# Significant Sparse Polygenic Risk Scores across 813 traits in UK Biobank

**DOI:** 10.1101/2021.09.02.21262942

**Authors:** Yosuke Tanigawa, Junyang Qian, Guhan Venkataraman, Johanne Marie Justesen, Ruilin Li, Robert Tibshirani, Trevor Hastie, Manuel A. Rivas

## Abstract

We present a systematic assessment of polygenic risk score (PRS) prediction across more than 1,500 traits using genetic and phenotype data in the UK Biobank. We report 813 sparse PRS models with significant (p < 2.5 × 10^−5^) incremental predictive performance when compared against the covariate-only model that considers age, sex, types of genotyping arrays, and the principal component loadings of genotypes. We report a significant correlation between the number of genetic variants selected in the sparse PRS model and the incremental predictive performance (Spearman’s ρ = 0.61, p = 2.2 × 10^−59^ for quantitative traits, ρ = 0.21, p = 9.6 × 10^−4^ for binary traits). The sparse PRS model trained on European individuals showed limited transferability when evaluated on non-European individuals in the UK Biobank. We provide the PRS model weights on the Global Biobank Engine (https://biobankengine.stanford.edu/prs).

**Author summary:** Polygenic risk scores (PRSs), an approach to estimate genetic predisposition on disease liability by aggregating the effects across multiple genetic variants, has attracted increasing research interest. While there have been improvements in the predictive performance of PRS for some traits, the applicability of PRS models across a wide range of human traits has not been clear. Here, applying penalized regression using Batch Screening Iterative Lasso (BASIL) algorithm to more than 269,000 individuals of white British ancestry in UK Biobank, we systematically characterize PRS models across more than 1,500 traits. We report 813 traits with PRS models of statistically significant predictive performance. While the statistical significance does not necessarily directly translate into clinical relevance, we investigate the properties of the 813 significant PRS models and report a significant correlation between predictive performance and estimated SNP-based heritability. We find that the number of genetic variants selected in our sparse PRS model is significantly correlated with the incremental predictive performance in both quantitative and binary traits. Our transferability assessment of PRS models in UK Biobank revealed that the sparse PRS models trained on individuals of European ancestry had a lower predictive performance for individuals of African and Asian ancestry groups.

## Supplemental Tables S1-S7 for "Significant Sparse Polygenic Risk Scores across 813 traits in UK Biobank" (part 4 of 9)

### Sheet: S6 (continued)
Trait			GLM family	Population	Model	Predictive Performance
Disease_outcome	HC646	TTE thyroiditis	Binomial	non-British white	Full model (PRS and Covariates)	TjurR2	0.00132522	NA	NA	8.06725e-08
Disease_outcome	HC646	TTE thyroiditis	Binomial	South Asian	PRS	ROC-AUC	0.652216	0.540456	0.763977	0.00797674
Disease_outcome	HC646	TTE thyroiditis	Binomial	South Asian	PRS	NagelkerkeR2	0.0222911	NA	NA	0.00797674
Disease_outcome	HC646	TTE thyroiditis	Binomial	South Asian	PRS	TjurR2	0.0011142	NA	NA	0.00797674
Disease_outcome	HC646	TTE thyroiditis	Binomial	South Asian	Covariate-only model	ROC-AUC	0.829943	0.760359	0.899528	4.38645e-05
Disease_outcome	HC646	TTE thyroiditis	Binomial	South Asian	Covariate-only model	NagelkerkeR2	0.112949	NA	NA	4.38645e-05
Disease_outcome	HC646	TTE thyroiditis	Binomial	South Asian	Covariate-only model	TjurR2	0.00458504	NA	NA	4.38645e-05
Disease_outcome	HC646	TTE thyroiditis	Binomial	South Asian	Full model (PRS and Covariates)	ROC-AUC	0.840095	0.764565	0.915625	6.60821e-06
Disease_outcome	HC646	TTE thyroiditis	Binomial	South Asian	Full model (PRS and Covariates)	NagelkerkeR2	0.131056	NA	NA	6.60821e-06
Disease_outcome	HC646	TTE thyroiditis	Binomial	South Asian	Full model (PRS and Covariates)	TjurR2	0.00747194	NA	NA	6.60821e-06
Disease_outcome	HC646	TTE thyroiditis	Binomial	African	PRS	ROC-AUC	0.547558	0.370644	0.724472	0.762321
Disease_outcome	HC646	TTE thyroiditis	Binomial	African	PRS	NagelkerkeR2	0.00065844	NA	NA	0.762321
Disease_outcome	HC646	TTE thyroiditis	Binomial	African	PRS	TjurR2	1.05123e-05	NA	NA	0.762321
Disease_outcome	HC646	TTE thyroiditis	Binomial	African	Covariate-only model	ROC-AUC	0.805538	0.725687	0.88539	0.0031222
Disease_outcome	HC646	TTE thyroiditis	Binomial	African	Covariate-only model	NagelkerkeR2	0.0641511	NA	NA	0.0031222
Disease_outcome	HC646	TTE thyroiditis	Binomial	African	Covariate-only model	TjurR2	0.000959877	NA	NA	0.0031222
Disease_outcome	HC646	TTE thyroiditis	Binomial	African	Full model (PRS and Covariates)	ROC-AUC	0.802267	0.714547	0.889988	0.00333189
Disease_outcome	HC646	TTE thyroiditis	Binomial	African	Full model (PRS and Covariates)	NagelkerkeR2	0.0616264	NA	NA	0.00333189
Disease_outcome	HC646	TTE thyroiditis	Binomial	African	Full model (PRS and Covariates)	TjurR2	0.00093036	NA	NA	0.00333189
Disease_outcome	HC646	TTE thyroiditis	Binomial	East Asian	PRS	ROC-AUC	0.57391	0.352893	0.794927	0.707182
Disease_outcome	HC646	TTE thyroiditis	Binomial	East Asian	PRS	NagelkerkeR2	0.00172561	NA	NA	0.707182
Disease_outcome	HC646	TTE thyroiditis	Binomial	East Asian	PRS	TjurR2	5.83752e-05	NA	NA	0.707182
Disease_outcome	HC646	TTE thyroiditis	Binomial	East Asian	Covariate-only model	ROC-AUC	0.760503	0.587546	0.933459	0.324063
Disease_outcome	HC646	TTE thyroiditis	Binomial	East Asian	Covariate-only model	NagelkerkeR2	0.0806367	NA	NA	0.324063
Disease_outcome	HC646	TTE thyroiditis	Binomial	East Asian	Covariate-only model	TjurR2	0.00298174	NA	NA	0.324063
Disease_outcome	HC646	TTE thyroiditis	Binomial	East Asian	Full model (PRS and Covariates)	ROC-AUC	0.766294	0.592465	0.940123	0.295198
Disease_outcome	HC646	TTE thyroiditis	Binomial	East Asian	Full model (PRS and Covariates)	NagelkerkeR2	0.0812844	NA	NA	0.295198
Disease_outcome	HC646	TTE thyroiditis	Binomial	East Asian	Full model (PRS and Covariates)	TjurR2	0.00293234	NA	NA	0.295198
Disease_outcome	HC648	TTE insulin-dependent diabetes mellitus	Binomial	Score development set (white British)	PRS	ROC-AUC	0.735156	0.724004	0.746309	0
Disease_outcome	HC648	TTE insulin-dependent diabetes mellitus	Binomial	Score development set (white British)	PRS	NagelkerkeR2	0.084638	NA	NA	0
Disease_outcome	HC648	TTE insulin-dependent diabetes mellitus	Binomial	Score development set (white British)	PRS	TjurR2	0.0147453	NA	NA	0
Disease_outcome	HC648	TTE insulin-dependent diabetes mellitus	Binomial	Score development set (white British)	Covariate-only model	ROC-AUC	0.602254	0.590313	0.614195	4.31145e-61
Disease_outcome	HC648	TTE insulin-dependent diabetes mellitus	Binomial	Score development set (white British)	Covariate-only model	NagelkerkeR2	0.0113167	NA	NA	4.31145e-61
Disease_outcome	HC648	TTE insulin-dependent diabetes mellitus	Binomial	Score development set (white British)	Covariate-only model	TjurR2	0.00108571	NA	NA	4.31145e-61
Disease_outcome	HC648	TTE insulin-dependent diabetes mellitus	Binomial	Score development set (white British)	Full model (PRS and Covariates)	ROC-AUC	0.760157	0.750056	0.770259	0
Disease_outcome	HC648	TTE insulin-dependent diabetes mellitus	Binomial	Score development set (white British)	Full model (PRS and Covariates)	NagelkerkeR2	0.0935248	NA	NA	0
Disease_outcome	HC648	TTE insulin-dependent diabetes mellitus	Binomial	Score development set (white British)	Full model (PRS and Covariates)	TjurR2	0.0152537	NA	NA	0
Disease_outcome	HC648	TTE insulin-dependent diabetes mellitus	Binomial	hold-out test set (white British)	PRS	ROC-AUC	0.626938	0.601313	0.652564	1.34918e-37
Disease_outcome	HC648	TTE insulin-dependent diabetes mellitus	Binomial	hold-out test set (white British)	PRS	NagelkerkeR2	0.0249555	NA	NA	1.34918e-37
Disease_outcome	HC648	TTE insulin-dependent diabetes mellitus	Binomial	hold-out test set (white British)	PRS	TjurR2	0.00336357	NA	NA	1.34918e-37
Disease_outcome	HC648	TTE insulin-dependent diabetes mellitus	Binomial	hold-out test set (white British)	Covariate-only model	ROC-AUC	0.592017	0.568999	0.615034	1.12634e-13
Disease_outcome	HC648	TTE insulin-dependent diabetes mellitus	Binomial	hold-out test set (white British)	Covariate-only model	NagelkerkeR2	0.00894386	NA	NA	1.12634e-13
Disease_outcome	HC648	TTE insulin-dependent diabetes mellitus	Binomial	hold-out test set (white British)	Covariate-only model	TjurR2	0.000839237	NA	NA	1.12634e-13
Disease_outcome	HC648	TTE insulin-dependent diabetes mellitus	Binomial	hold-out test set (white British)	Full model (PRS and Covariates)	ROC-AUC	0.659864	0.636735	0.682993	1.44239e-49
Disease_outcome	HC648	TTE insulin-dependent diabetes mellitus	Binomial	hold-out test set (white British)	Full model (PRS and Covariates)	NagelkerkeR2	0.0338463	NA	NA	1.44239e-49
Disease_outcome	HC648	TTE insulin-dependent diabetes mellitus	Binomial	hold-out test set (white British)	Full model (PRS and Covariates)	TjurR2	0.00414784	NA	NA	1.44239e-49
Disease_outcome	HC648	TTE insulin-dependent diabetes mellitus	Binomial	non-British white	PRS	ROC-AUC	0.689406	0.646718	0.732094	1.00381e-28
Disease_outcome	HC648	TTE insulin-dependent diabetes mellitus	Binomial	non-British white	PRS	NagelkerkeR2	0.0549573	NA	NA	1.00381e-28
Disease_outcome	HC648	TTE insulin-dependent diabetes mellitus	Binomial	non-British white	PRS	TjurR2	0.00815573	NA	NA	1.00381e-28
Disease_outcome	HC648	TTE insulin-dependent diabetes mellitus	Binomial	non-British white	Covariate-only model	ROC-AUC	0.584583	0.545587	0.623579	3.68914e-05
Disease_outcome	HC648	TTE insulin-dependent diabetes mellitus	Binomial	non-British white	Covariate-only model	NagelkerkeR2	0.00860072	NA	NA	3.68914e-05
Disease_outcome	HC648	TTE insulin-dependent diabetes mellitus	Binomial	non-British white	Covariate-only model	TjurR2	0.000677389	NA	NA	3.68914e-05
Disease_outcome	HC648	TTE insulin-dependent diabetes mellitus	Binomial	non-British white	Full model (PRS and Covariates)	ROC-AUC	0.705355	0.664939	0.745771	2.28189e-30
Disease_outcome	HC648	TTE insulin-dependent diabetes mellitus	Binomial	non-British white	Full model (PRS and Covariates)	NagelkerkeR2	0.0606952	NA	NA	2.28189e-30
Disease_outcome	HC648	TTE insulin-dependent diabetes mellitus	Binomial	non-British white	Full model (PRS and Covariates)	TjurR2	0.00881447	NA	NA	2.28189e-30
Disease_outcome	HC648	TTE insulin-dependent diabetes mellitus	Binomial	South Asian	PRS	ROC-AUC	0.54249	0.495523	0.589458	0.13538
Disease_outcome	HC648	TTE insulin-dependent diabetes mellitus	Binomial	South Asian	PRS	NagelkerkeR2	0.00160005	NA	NA	0.13538
Disease_outcome	HC648	TTE insulin-dependent diabetes mellitus	Binomial	South Asian	PRS	TjurR2	0.000278026	NA	NA	0.13538
Disease_outcome	HC648	TTE insulin-dependent diabetes mellitus	Binomial	South Asian	Covariate-only model	ROC-AUC	0.692719	0.65525	0.730189	9.59804e-16
Disease_outcome	HC648	TTE insulin-dependent diabetes mellitus	Binomial	South Asian	Covariate-only model	NagelkerkeR2	0.0500251	NA	NA	9.59804e-16
Disease_outcome	HC648	TTE insulin-dependent diabetes mellitus	Binomial	South Asian	Covariate-only model	TjurR2	0.00944355	NA	NA	9.59804e-16
Disease_outcome	HC648	TTE insulin-dependent diabetes mellitus	Binomial	South Asian	Full model (PRS and Covariates)	ROC-AUC	0.676792	0.637902	0.715681	5.60424e-14
Disease_outcome	HC648	TTE insulin-dependent diabetes mellitus	Binomial	South Asian	Full model (PRS and Covariates)	NagelkerkeR2	0.0426575	NA	NA	5.60424e-14
Disease_outcome	HC648	TTE insulin-dependent diabetes mellitus	Binomial	South Asian	Full model (PRS and Covariates)	TjurR2	0.00808903	NA	NA	5.60424e-14
Disease_outcome	HC648	TTE insulin-dependent diabetes mellitus	Binomial	African	PRS	ROC-AUC	0.519061	0.468896	0.569226	0.62894
Disease_outcome	HC648	TTE insulin-dependent diabetes mellitus	Binomial	African	PRS	NagelkerkeR2	0.000213502	NA	NA	0.62894
Disease_outcome	HC648	TTE insulin-dependent diabetes mellitus	Binomial	African	PRS	TjurR2	3.35922e-05	NA	NA	0.62894
Disease_outcome	HC648	TTE insulin-dependent diabetes mellitus	Binomial	African	Covariate-only model	ROC-AUC	0.680128	0.632652	0.727604	3.54754e-13
Disease_outcome	HC648	TTE insulin-dependent diabetes mellitus	Binomial	African	Covariate-only model	NagelkerkeR2	0.0474396	NA	NA	3.54754e-13
Disease_outcome	HC648	TTE insulin-dependent diabetes mellitus	Binomial	African	Covariate-only model	TjurR2	0.0103438	NA	NA	3.54754e-13
Disease_outcome	HC648	TTE insulin-dependent diabetes mellitus	Binomial	African	Full model (PRS and Covariates)	ROC-AUC	0.668852	0.621719	0.715986	2.02415e-11
Disease_outcome	HC648	TTE insulin-dependent diabetes mellitus	Binomial	African	Full model (PRS and Covariates)	NagelkerkeR2	0.0405356	NA	NA	2.02415e-11
Disease_outcome	HC648	TTE insulin-dependent diabetes mellitus	Binomial	African	Full model (PRS and Covariates)	TjurR2	0.00805242	NA	NA	2.02415e-11
Disease_outcome	HC648	TTE insulin-dependent diabetes mellitus	Binomial	East Asian	PRS	ROC-AUC	0.435315	0.151618	0.719012	0.601325
Disease_outcome	HC648	TTE insulin-dependent diabetes mellitus	Binomial	East Asian	PRS	NagelkerkeR2	0.00422344	NA	NA	0.601325
Disease_outcome	HC648	TTE insulin-dependent diabetes mellitus	Binomial	East Asian	PRS	TjurR2	0.000149394	NA	NA	0.601325
Disease_outcome	HC648	TTE insulin-dependent diabetes mellitus	Binomial	East Asian	Covariate-only model	ROC-AUC	0.906769	0.845162	0.968376	0.00875587
Disease_outcome	HC648	TTE insulin-dependent diabetes mellitus	Binomial	East Asian	Covariate-only model	NagelkerkeR2	0.213717	NA	NA	0.00875587
Disease_outcome	HC648	TTE insulin-dependent diabetes mellitus	Binomial	East Asian	Covariate-only model	TjurR2	0.0219554	NA	NA	0.00875587
Disease_outcome	HC648	TTE insulin-dependent diabetes mellitus	Binomial	East Asian	Full model (PRS and Covariates)	ROC-AUC	0.892643	0.804475	0.980811	0.0133775
Disease_outcome	HC648	TTE insulin-dependent diabetes mellitus	Binomial	East Asian	Full model (PRS and Covariates)	NagelkerkeR2	0.190057	NA	NA	0.0133775
Disease_outcome	HC648	TTE insulin-dependent diabetes mellitus	Binomial	East Asian	Full model (PRS and Covariates)	TjurR2	0.0138574	NA	NA	0.0133775
Disease_outcome	HC649	TTE non-insulin-dependent diabetes mellitus	Binomial	Score development set (white British)	PRS	ROC-AUC	0.76459	0.760931	0.768248	0
Disease_outcome	HC649	TTE non-insulin-dependent diabetes mellitus	Binomial	Score development set (white British)	PRS	NagelkerkeR2	0.150266	NA	NA	0
Disease_outcome	HC649	TTE non-insulin-dependent diabetes mellitus	Binomial	Score development set (white British)	PRS	TjurR2	0.0756178	NA	NA	0
Disease_outcome	HC649	TTE non-insulin-dependent diabetes mellitus	Binomial	Score development set (white British)	Covariate-only model	ROC-AUC	0.667818	0.66373	0.671906	0
Disease_outcome	HC649	TTE non-insulin-dependent diabetes mellitus	Binomial	Score development set (white British)	Covariate-only model	NagelkerkeR2	0.0545428	NA	NA	0
Disease_outcome	HC649	TTE non-insulin-dependent diabetes mellitus	Binomial	Score development set (white British)	Covariate-only model	TjurR2	0.0210388	NA	NA	0
Disease_outcome	HC649	TTE non-insulin-dependent diabetes mellitus	Binomial	Score development set (white British)	Full model (PRS and Covariates)	ROC-AUC	0.78113	0.777579	0.784681	0
Disease_outcome	HC649	TTE non-insulin-dependent diabetes mellitus	Binomial	Score development set (white British)	Full model (PRS and Covariates)	NagelkerkeR2	0.172656	NA	NA	0
Disease_outcome	HC649	TTE non-insulin-dependent diabetes mellitus	Binomial	Score development set (white British)	Full model (PRS and Covariates)	TjurR2	0.0879052	NA	NA	0
Disease_outcome	HC649	TTE non-insulin-dependent diabetes mellitus	Binomial	hold-out test set (white British)	PRS	ROC-AUC	0.633234	0.624528	0.64194	2.30513e-187
Disease_outcome	HC649	TTE non-insulin-dependent diabetes mellitus	Binomial	hold-out test set (white British)	PRS	NagelkerkeR2	0.0349337	NA	NA	2.30513e-187
Disease_outcome	HC649	TTE non-insulin-dependent diabetes mellitus	Binomial	hold-out test set (white British)	PRS	TjurR2	0.0138337	NA	NA	2.30513e-187
Disease_outcome	HC649	TTE non-insulin-dependent diabetes mellitus	Binomial	hold-out test set (white British)	Covariate-only model	ROC-AUC	0.669053	0.66081	0.677297	3.01417e-272
Disease_outcome	HC649	TTE non-insulin-dependent diabetes mellitus	Binomial	hold-out test set (white British)	Covariate-only model	NagelkerkeR2	0.0544408	NA	NA	3.01417e-272
Disease_outcome	HC649	TTE non-insulin-dependent diabetes mellitus	Binomial	hold-out test set (white British)	Covariate-only model	TjurR2	0.0207774	NA	NA	3.01417e-272
Disease_outcome	HC649	TTE non-insulin-dependent diabetes mellitus	Binomial	hold-out test set (white British)	Full model (PRS and Covariates)	ROC-AUC	0.710383	0.702558	0.718207	0
Disease_outcome	HC649	TTE non-insulin-dependent diabetes mellitus	Binomial	hold-out test set (white British)	Full model (PRS and Covariates)	NagelkerkeR2	0.0885409	NA	NA	0
Disease_outcome	HC649	TTE non-insulin-dependent diabetes mellitus	Binomial	hold-out test set (white British)	Full model (PRS and Covariates)	TjurR2	0.0371766	NA	NA	0
Disease_outcome	HC649	TTE non-insulin-dependent diabetes mellitus	Binomial	South Asian	PRS	ROC-AUC	0.585324	0.569864	0.600784	1.76658e-27
Disease_outcome	HC649	TTE non-insulin-dependent diabetes mellitus	Binomial	South Asian	PRS	NagelkerkeR2	0.0238384	NA	NA	1.76658e-27
Disease_outcome	HC649	TTE non-insulin-dependent diabetes mellitus	Binomial	South Asian	PRS	TjurR2	0.0154436	NA	NA	1.76658e-27
Disease_outcome	HC649	TTE non-insulin-dependent diabetes mellitus	Binomial	South Asian	Covariate-only model	ROC-AUC	0.669825	0.655485	0.684165	2.71325e-96
Disease_outcome	HC649	TTE non-insulin-dependent diabetes mellitus	Binomial	South Asian	Covariate-only model	NagelkerkeR2	0.0903005	NA	NA	2.71325e-96
Disease_outcome	HC649	TTE non-insulin-dependent diabetes mellitus	Binomial	South Asian	Covariate-only model	TjurR2	0.0601099	NA	NA	2.71325e-96
Disease_outcome	HC649	TTE non-insulin-dependent diabetes mellitus	Binomial	South Asian	Full model (PRS and Covariates)	ROC-AUC	0.687067	0.672926	0.701208	2.27231e-117
Disease_outcome	HC649	TTE non-insulin-dependent diabetes mellitus	Binomial	South Asian	Full model (PRS and Covariates)	NagelkerkeR2	0.11343	NA	NA	2.27231e-117
Disease_outcome	HC649	TTE non-insulin-dependent diabetes mellitus	Binomial	South Asian	Full model (PRS and Covariates)	TjurR2	0.0769904	NA	NA	2.27231e-117
Disease_outcome	HC649	TTE non-insulin-dependent diabetes mellitus	Binomial	non-British white	PRS	ROC-AUC	0.63582	0.621187	0.650453	3.14479e-65
Disease_outcome	HC649	TTE non-insulin-dependent diabetes mellitus	Binomial	non-British white	PRS	NagelkerkeR2	0.0341268	NA	NA	3.14479e-65
Disease_outcome	HC649	TTE non-insulin-dependent diabetes mellitus	Binomial	non-British white	PRS	TjurR2	0.0124622	NA	NA	3.14479e-65
Disease_outcome	HC649	TTE non-insulin-dependent diabetes mellitus	Binomial	non-British white	Covariate-only model	ROC-AUC	0.693546	0.679608	0.707484	4.3452e-125
Disease_outcome	HC649	TTE non-insulin-dependent diabetes mellitus	Binomial	non-British white	Covariate-only model	NagelkerkeR2	0.0712418	NA	NA	4.3452e-125
Disease_outcome	HC649	TTE non-insulin-dependent diabetes mellitus	Binomial	non-British white	Covariate-only model	TjurR2	0.0273719	NA	NA	4.3452e-125
Disease_outcome	HC649	TTE non-insulin-dependent diabetes mellitus	Binomial	non-British white	Full model (PRS and Covariates)	ROC-AUC	0.728883	0.715567	0.742198	3.9124e-179
Disease_outcome	HC649	TTE non-insulin-dependent diabetes mellitus	Binomial	non-British white	Full model (PRS and Covariates)	NagelkerkeR2	0.103436	NA	NA	3.9124e-179
Disease_outcome	HC649	TTE non-insulin-dependent diabetes mellitus	Binomial	non-British white	Full model (PRS and Covariates)	TjurR2	0.0436594	NA	NA	3.9124e-179
Disease_outcome	HC649	TTE non-insulin-dependent diabetes mellitus	Binomial	African	PRS	ROC-AUC	0.545256	0.523784	0.566728	4.50851e-06
Disease_outcome	HC649	TTE non-insulin-dependent diabetes mellitus	Binomial	African	PRS	NagelkerkeR2	0.00615069	NA	NA	4.50851e-06
Disease_outcome	HC649	TTE non-insulin-dependent diabetes mellitus	Binomial	African	PRS	TjurR2	0.00335235	NA	NA	4.50851e-06
Disease_outcome	HC649	TTE non-insulin-dependent diabetes mellitus	Binomial	African	Covariate-only model	ROC-AUC	0.698392	0.679111	0.717674	3.19935e-76
Disease_outcome	HC649	TTE non-insulin-dependent diabetes mellitus	Binomial	African	Covariate-only model	NagelkerkeR2	0.101727	NA	NA	3.19935e-76
Disease_outcome	HC649	TTE non-insulin-dependent diabetes mellitus	Binomial	African	Covariate-only model	TjurR2	0.0607851	NA	NA	3.19935e-76
Disease_outcome	HC649	TTE non-insulin-dependent diabetes mellitus	Binomial	African	Full model (PRS and Covariates)	ROC-AUC	0.700519	0.680938	0.7201	2.51821e-77
Disease_outcome	HC649	TTE non-insulin-dependent diabetes mellitus	Binomial	African	Full model (PRS and Covariates)	NagelkerkeR2	0.104935	NA	NA	2.51821e-77
Disease_outcome	HC649	TTE non-insulin-dependent diabetes mellitus	Binomial	African	Full model (PRS and Covariates)	TjurR2	0.0635624	NA	NA	2.51821e-77
Disease_outcome	HC649	TTE non-insulin-dependent diabetes mellitus	Binomial	East Asian	PRS	ROC-AUC	0.580797	0.526214	0.63538	0.00142302
Disease_outcome	HC649	TTE non-insulin-dependent diabetes mellitus	Binomial	East Asian	PRS	NagelkerkeR2	0.0160447	NA	NA	0.00142302
Disease_outcome	HC649	TTE non-insulin-dependent diabetes mellitus	Binomial	East Asian	PRS	TjurR2	0.00621348	NA	NA	0.00142302
Disease_outcome	HC649	TTE non-insulin-dependent diabetes mellitus	Binomial	East Asian	Covariate-only model	ROC-AUC	0.739923	0.696539	0.783306	2.17075e-15
Disease_outcome	HC649	TTE non-insulin-dependent diabetes mellitus	Binomial	East Asian	Covariate-only model	NagelkerkeR2	0.107103	NA	NA	2.17075e-15
Disease_outcome	HC649	TTE non-insulin-dependent diabetes mellitus	Binomial	East Asian	Covariate-only model	TjurR2	0.0437949	NA	NA	2.17075e-15
Disease_outcome	HC649	TTE non-insulin-dependent diabetes mellitus	Binomial	East Asian	Full model (PRS and Covariates)	ROC-AUC	0.75536	0.714882	0.795839	2.46678e-17
Disease_outcome	HC649	TTE non-insulin-dependent diabetes mellitus	Binomial	East Asian	Full model (PRS and Covariates)	NagelkerkeR2	0.124202	NA	NA	2.46678e-17
Disease_outcome	HC649	TTE non-insulin-dependent diabetes mellitus	Binomial	East Asian	Full model (PRS and Covariates)	TjurR2	0.0524757	NA	NA	2.46678e-17
Disease_outcome	HC652	TTE unspecified diabetes mellitus	Binomial	Score development set (white British)	PRS	ROC-AUC	0.758956	0.75465	0.763262	0
Disease_outcome	HC652	TTE unspecified diabetes mellitus	Binomial	Score development set (white British)	PRS	NagelkerkeR2	0.129777	NA	NA	0
Disease_outcome	HC652	TTE unspecified diabetes mellitus	Binomial	Score development set (white British)	PRS	TjurR2	0.05543	NA	NA	0
Disease_outcome	HC652	TTE unspecified diabetes mellitus	Binomial	Score development set (white British)	Covariate-only model	ROC-AUC	0.667696	0.662945	0.672447	0
Disease_outcome	HC652	TTE unspecified diabetes mellitus	Binomial	Score development set (white British)	Covariate-only model	NagelkerkeR2	0.0484205	NA	NA	0
Disease_outcome	HC652	TTE unspecified diabetes mellitus	Binomial	Score development set (white British)	Covariate-only model	TjurR2	0.0154602	NA	NA	0
Disease_outcome	HC652	TTE unspecified diabetes mellitus	Binomial	Score development set (white British)	Full model (PRS and Covariates)	ROC-AUC	0.775686	0.771532	0.779839	0
Disease_outcome	HC652	TTE unspecified diabetes mellitus	Binomial	Score development set (white British)	Full model (PRS and Covariates)	NagelkerkeR2	0.149017	NA	NA	0
Disease_outcome	HC652	TTE unspecified diabetes mellitus	Binomial	Score development set (white British)	Full model (PRS and Covariates)	TjurR2	0.0639304	NA	NA	0
Disease_outcome	HC652	TTE unspecified diabetes mellitus	Binomial	hold-out test set (white British)	PRS	ROC-AUC	0.631017	0.620844	0.64119	8.30766e-134
Disease_outcome	HC652	TTE unspecified diabetes mellitus	Binomial	hold-out test set (white British)	PRS	NagelkerkeR2	0.0302368	NA	NA	8.30766e-134
Disease_outcome	HC652	TTE unspecified diabetes mellitus	Binomial	hold-out test set (white British)	PRS	TjurR2	0.00977778	NA	NA	8.30766e-134
Disease_outcome	HC652	TTE unspecified diabetes mellitus	Binomial	hold-out test set (white British)	Covariate-only model	ROC-AUC	0.663824	0.654008	0.673641	3.31453e-188
Disease_outcome	HC652	TTE unspecified diabetes mellitus	Binomial	hold-out test set (white British)	Covariate-only model	NagelkerkeR2	0.0454763	NA	NA	3.31453e-188
Disease_outcome	HC652	TTE unspecified diabetes mellitus	Binomial	hold-out test set (white British)	Covariate-only model	TjurR2	0.0143199	NA	NA	3.31453e-188
Disease_outcome	HC652	TTE unspecified diabetes mellitus	Binomial	hold-out test set (white British)	Full model (PRS and Covariates)	ROC-AUC	0.704603	0.695212	0.713995	0
Disease_outcome	HC652	TTE unspecified diabetes mellitus	Binomial	hold-out test set (white British)	Full model (PRS and Covariates)	NagelkerkeR2	0.0749001	NA	NA	0
Disease_outcome	HC652	TTE unspecified diabetes mellitus	Binomial	hold-out test set (white British)	Full model (PRS and Covariates)	TjurR2	0.0262344	NA	NA	0
Disease_outcome	HC652	TTE unspecified diabetes mellitus	Binomial	South Asian	PRS	ROC-AUC	0.598069	0.581212	0.614927	2.35206e-28
Disease_outcome	HC652	TTE unspecified diabetes mellitus	Binomial	South Asian	PRS	NagelkerkeR2	0.0267078	NA	NA	2.35206e-28
Disease_outcome	HC652	TTE unspecified diabetes mellitus	Binomial	South Asian	PRS	TjurR2	0.016124	NA	NA	2.35206e-28
Disease_outcome	HC652	TTE unspecified diabetes mellitus	Binomial	South Asian	Covariate-only model	ROC-AUC	0.680971	0.665664	0.696277	3.481e-91
Disease_outcome	HC652	TTE unspecified diabetes mellitus	Binomial	South Asian	Covariate-only model	NagelkerkeR2	0.0934598	NA	NA	3.481e-91
Disease_outcome	HC652	TTE unspecified diabetes mellitus	Binomial	South Asian	Covariate-only model	TjurR2	0.0576457	NA	NA	3.481e-91
Disease_outcome	HC652	TTE unspecified diabetes mellitus	Binomial	South Asian	Full model (PRS and Covariates)	ROC-AUC	0.703595	0.688538	0.718652	3.07952e-112
Disease_outcome	HC652	TTE unspecified diabetes mellitus	Binomial	South Asian	Full model (PRS and Covariates)	NagelkerkeR2	0.11885	NA	NA	3.07952e-112
Disease_outcome	HC652	TTE unspecified diabetes mellitus	Binomial	South Asian	Full model (PRS and Covariates)	TjurR2	0.0752447	NA	NA	3.07952e-112
Disease_outcome	HC652	TTE unspecified diabetes mellitus	Binomial	non-British white	PRS	ROC-AUC	0.62743	0.609989	0.644872	2.1274e-41
Disease_outcome	HC652	TTE unspecified diabetes mellitus	Binomial	non-British white	PRS	NagelkerkeR2	0.0261945	NA	NA	2.1274e-41
Disease_outcome	HC652	TTE unspecified diabetes mellitus	Binomial	non-British white	PRS	TjurR2	0.00758175	NA	NA	2.1274e-41
Disease_outcome	HC652	TTE unspecified diabetes mellitus	Binomial	non-British white	Covariate-only model	ROC-AUC	0.687215	0.670659	0.703771	4.1155e-87
Disease_outcome	HC652	TTE unspecified diabetes mellitus	Binomial	non-British white	Covariate-only model	NagelkerkeR2	0.0595731	NA	NA	4.1155e-87
Disease_outcome	HC652	TTE unspecified diabetes mellitus	Binomial	non-British white	Covariate-only model	TjurR2	0.0187062	NA	NA	4.1155e-87
Disease_outcome	HC652	TTE unspecified diabetes mellitus	Binomial	non-British white	Full model (PRS and Covariates)	ROC-AUC	0.724366	0.708866	0.739865	1.99228e-122
Disease_outcome	HC652	TTE unspecified diabetes mellitus	Binomial	non-British white	Full model (PRS and Covariates)	NagelkerkeR2	0.084243	NA	NA	1.99228e-122
Disease_outcome	HC652	TTE unspecified diabetes mellitus	Binomial	non-British white	Full model (PRS and Covariates)	TjurR2	0.0275517	NA	NA	1.99228e-122
Disease_outcome	HC652	TTE unspecified diabetes mellitus	Binomial	African	PRS	ROC-AUC	0.557126	0.533767	0.580485	2.04729e-06
Disease_outcome	HC652	TTE unspecified diabetes mellitus	Binomial	African	PRS	NagelkerkeR2	0.00712925	NA	NA	2.04729e-06
Disease_outcome	HC652	TTE unspecified diabetes mellitus	Binomial	African	PRS	TjurR2	0.00357275	NA	NA	2.04729e-06
Disease_outcome	HC652	TTE unspecified diabetes mellitus	Binomial	African	Covariate-only model	ROC-AUC	0.691711	0.67135	0.712071	2.27158e-59
Disease_outcome	HC652	TTE unspecified diabetes mellitus	Binomial	African	Covariate-only model	NagelkerkeR2	0.0844083	NA	NA	2.27158e-59
Disease_outcome	HC652	TTE unspecified diabetes mellitus	Binomial	African	Covariate-only model	TjurR2	0.0452571	NA	NA	2.27158e-59
Disease_outcome	HC652	TTE unspecified diabetes mellitus	Binomial	African	Full model (PRS and Covariates)	ROC-AUC	0.695034	0.674067	0.716001	8.76514e-62
Disease_outcome	HC652	TTE unspecified diabetes mellitus	Binomial	African	Full model (PRS and Covariates)	NagelkerkeR2	0.0897159	NA	NA	8.76514e-62
Disease_outcome	HC652	TTE unspecified diabetes mellitus	Binomial	African	Full model (PRS and Covariates)	TjurR2	0.0492187	NA	NA	8.76514e-62
Disease_outcome	HC652	TTE unspecified diabetes mellitus	Binomial	East Asian	PRS	ROC-AUC	0.608469	0.550159	0.666779	0.000354932
Disease_outcome	HC652	TTE unspecified diabetes mellitus	Binomial	East Asian	PRS	NagelkerkeR2	0.0232075	NA	NA	0.000354932
Disease_outcome	HC652	TTE unspecified diabetes mellitus	Binomial	East Asian	PRS	TjurR2	0.0077061	NA	NA	0.000354932
Disease_outcome	HC652	TTE unspecified diabetes mellitus	Binomial	East Asian	Covariate-only model	ROC-AUC	0.686807	0.629872	0.743743	6.19037e-10
Disease_outcome	HC652	TTE unspecified diabetes mellitus	Binomial	East Asian	Covariate-only model	NagelkerkeR2	0.0693379	NA	NA	6.19037e-10
Disease_outcome	HC652	TTE unspecified diabetes mellitus	Binomial	East Asian	Covariate-only model	TjurR2	0.028872	NA	NA	6.19037e-10
Disease_outcome	HC652	TTE unspecified diabetes mellitus	Binomial	East Asian	Full model (PRS and Covariates)	ROC-AUC	0.708913	0.653054	0.764772	2.96567e-12
Disease_outcome	HC652	TTE unspecified diabetes mellitus	Binomial	East Asian	Full model (PRS and Covariates)	NagelkerkeR2	0.0905826	NA	NA	2.96567e-12
Disease_outcome	HC652	TTE unspecified diabetes mellitus	Binomial	East Asian	Full model (PRS and Covariates)	TjurR2	0.0405344	NA	NA	2.96567e-12
Disease_outcome	HC654	TTE other disorders of pancreatic internal secretion	Binomial	Score development set (white British)	PRS	ROC-AUC	0.628281	0.61406	0.642501	1.21914e-89
Disease_outcome	HC654	TTE other disorders of pancreatic internal secretion	Binomial	Score development set (white British)	PRS	NagelkerkeR2	0.021097	NA	NA	1.21914e-89
Disease_outcome	HC654	TTE other disorders of pancreatic internal secretion	Binomial	Score development set (white British)	PRS	TjurR2	0.00183285	NA	NA	1.21914e-89
Disease_outcome	HC654	TTE other disorders of pancreatic internal secretion	Binomial	Score development set (white British)	Covariate-only model	ROC-AUC	0.640804	0.627252	0.654356	6.77121e-83
Disease_outcome	HC654	TTE other disorders of pancreatic internal secretion	Binomial	Score development set (white British)	Covariate-only model	NagelkerkeR2	0.0212781	NA	NA	6.77121e-83
Disease_outcome	HC654	TTE other disorders of pancreatic internal secretion	Binomial	Score development set (white British)	Covariate-only model	TjurR2	0.0015695	NA	NA	6.77121e-83
Disease_outcome	HC654	TTE other disorders of pancreatic internal secretion	Binomial	Score development set (white British)	Full model (PRS and Covariates)	ROC-AUC	0.677196	0.664085	0.690308	6.89764e-135
Disease_outcome	HC654	TTE other disorders of pancreatic internal secretion	Binomial	Score development set (white British)	Full model (PRS and Covariates)	NagelkerkeR2	0.0350813	NA	NA	6.89764e-135
Disease_outcome	HC654	TTE other disorders of pancreatic internal secretion	Binomial	Score development set (white British)	Full model (PRS and Covariates)	TjurR2	0.00283217	NA	NA	6.89764e-135
Disease_outcome	HC654	TTE other disorders of pancreatic internal secretion	Binomial	hold-out test set (white British)	PRS	ROC-AUC	0.556919	0.52735	0.586487	4.18907e-06
Disease_outcome	HC654	TTE other disorders of pancreatic internal secretion	Binomial	hold-out test set (white British)	PRS	NagelkerkeR2	0.00451843	NA	NA	4.18907e-06
Disease_outcome	HC654	TTE other disorders of pancreatic internal secretion	Binomial	hold-out test set (white British)	PRS	TjurR2	0.000343068	NA	NA	4.18907e-06
Disease_outcome	HC654	TTE other disorders of pancreatic internal secretion	Binomial	hold-out test set (white British)	Covariate-only model	ROC-AUC	0.616726	0.588351	0.645101	5.68517e-16
Disease_outcome	HC654	TTE other disorders of pancreatic internal secretion	Binomial	hold-out test set (white British)	Covariate-only model	NagelkerkeR2	0.0149194	NA	NA	5.68517e-16
Disease_outcome	HC654	TTE other disorders of pancreatic internal secretion	Binomial	hold-out test set (white British)	Covariate-only model	TjurR2	0.00110369	NA	NA	5.68517e-16
Disease_outcome	HC654	TTE other disorders of pancreatic internal secretion	Binomial	hold-out test set (white British)	Full model (PRS and Covariates)	ROC-AUC	0.632894	0.605493	0.660295	6.30886e-20
Disease_outcome	HC654	TTE other disorders of pancreatic internal secretion	Binomial	hold-out test set (white British)	Full model (PRS and Covariates)	NagelkerkeR2	0.0189388	NA	NA	6.30886e-20
Disease_outcome	HC654	TTE other disorders of pancreatic internal secretion	Binomial	hold-out test set (white British)	Full model (PRS and Covariates)	TjurR2	0.00140087	NA	NA	6.30886e-20
Disease_outcome	HC654	TTE other disorders of pancreatic internal secretion	Binomial	non-British white	PRS	ROC-AUC	0.520756	0.467497	0.574016	0.142039
Disease_outcome	HC654	TTE other disorders of pancreatic internal secretion	Binomial	non-British white	PRS	NagelkerkeR2	0.00131345	NA	NA	0.142039
Disease_outcome	HC654	TTE other disorders of pancreatic internal secretion	Binomial	non-British white	PRS	TjurR2	9.86755e-05	NA	NA	0.142039
Disease_outcome	HC654	TTE other disorders of pancreatic internal secretion	Binomial	non-British white	Covariate-only model	ROC-AUC	0.646682	0.603165	0.690199	2.2706e-09
Disease_outcome	HC654	TTE other disorders of pancreatic internal secretion	Binomial	non-British white	Covariate-only model	NagelkerkeR2	0.0240686	NA	NA	2.2706e-09
Disease_outcome	HC654	TTE other disorders of pancreatic internal secretion	Binomial	non-British white	Covariate-only model	TjurR2	0.00164175	NA	NA	2.2706e-09
Disease_outcome	HC654	TTE other disorders of pancreatic internal secretion	Binomial	non-British white	Full model (PRS and Covariates)	ROC-AUC	0.644759	0.601715	0.687803	1.50204e-09
Disease_outcome	HC654	TTE other disorders of pancreatic internal secretion	Binomial	non-British white	Full model (PRS and Covariates)	NagelkerkeR2	0.0242628	NA	NA	1.50204e-09
Disease_outcome	HC654	TTE other disorders of pancreatic internal secretion	Binomial	non-British white	Full model (PRS and Covariates)	TjurR2	0.00167357	NA	NA	1.50204e-09
Disease_outcome	HC654	TTE other disorders of pancreatic internal secretion	Binomial	South Asian	PRS	ROC-AUC	0.50209	0.437196	0.566983	0.578216
Disease_outcome	HC654	TTE other disorders of pancreatic internal secretion	Binomial	South Asian	PRS	NagelkerkeR2	0.000334595	NA	NA	0.578216
Disease_outcome	HC654	TTE other disorders of pancreatic internal secretion	Binomial	South Asian	PRS	TjurR2	4.76915e-05	NA	NA	0.578216
Disease_outcome	HC654	TTE other disorders of pancreatic internal secretion	Binomial	South Asian	Covariate-only model	ROC-AUC	0.736884	0.684122	0.789645	8.10781e-16
Disease_outcome	HC654	TTE other disorders of pancreatic internal secretion	Binomial	South Asian	Covariate-only model	NagelkerkeR2	0.077282	NA	NA	8.10781e-16
Disease_outcome	HC654	TTE other disorders of pancreatic internal secretion	Binomial	South Asian	Covariate-only model	TjurR2	0.0125426	NA	NA	8.10781e-16
Disease_outcome	HC654	TTE other disorders of pancreatic internal secretion	Binomial	South Asian	Full model (PRS and Covariates)	ROC-AUC	0.735161	0.682825	0.787498	1.18958e-15
Disease_outcome	HC654	TTE other disorders of pancreatic internal secretion	Binomial	South Asian	Full model (PRS and Covariates)	NagelkerkeR2	0.075717	NA	NA	1.18958e-15
Disease_outcome	HC654	TTE other disorders of pancreatic internal secretion	Binomial	South Asian	Full model (PRS and Covariates)	TjurR2	0.0122912	NA	NA	1.18958e-15
Disease_outcome	HC654	TTE other disorders of pancreatic internal secretion	Binomial	African	PRS	ROC-AUC	0.418798	0.343726	0.493869	0.128853
Disease_outcome	HC654	TTE other disorders of pancreatic internal secretion	Binomial	African	PRS	NagelkerkeR2	0.00359227	NA	NA	0.128853
Disease_outcome	HC654	TTE other disorders of pancreatic internal secretion	Binomial	African	PRS	TjurR2	0.000437535	NA	NA	0.128853
Disease_outcome	HC654	TTE other disorders of pancreatic internal secretion	Binomial	African	Covariate-only model	ROC-AUC	0.664287	0.590541	0.738033	1.02737e-07
Disease_outcome	HC654	TTE other disorders of pancreatic internal secretion	Binomial	African	Covariate-only model	NagelkerkeR2	0.0393047	NA	NA	1.02737e-07
Disease_outcome	HC654	TTE other disorders of pancreatic internal secretion	Binomial	African	Covariate-only model	TjurR2	0.00563259	NA	NA	1.02737e-07
Disease_outcome	HC654	TTE other disorders of pancreatic internal secretion	Binomial	African	Full model (PRS and Covariates)	ROC-AUC	0.656648	0.582074	0.731222	7.71909e-07
Disease_outcome	HC654	TTE other disorders of pancreatic internal secretion	Binomial	African	Full model (PRS and Covariates)	NagelkerkeR2	0.0339595	NA	NA	7.71909e-07
Disease_outcome	HC654	TTE other disorders of pancreatic internal secretion	Binomial	African	Full model (PRS and Covariates)	TjurR2	0.00469668	NA	NA	7.71909e-07
Disease_outcome	HC654	TTE other disorders of pancreatic internal secretion	Binomial	East Asian	PRS	ROC-AUC	0.358211	0.130389	0.586032	0.264272
Disease_outcome	HC654	TTE other disorders of pancreatic internal secretion	Binomial	East Asian	PRS	NagelkerkeR2	0.0201919	NA	NA	0.264272
Disease_outcome	HC654	TTE other disorders of pancreatic internal secretion	Binomial	East Asian	PRS	TjurR2	0.000727765	NA	NA	0.264272
Disease_outcome	HC654	TTE other disorders of pancreatic internal secretion	Binomial	East Asian	Covariate-only model	ROC-AUC	0.876398	0.736067	1	0.0226547
Disease_outcome	HC654	TTE other disorders of pancreatic internal secretion	Binomial	East Asian	Covariate-only model	NagelkerkeR2	0.168628	NA	NA	0.0226547
Disease_outcome	HC654	TTE other disorders of pancreatic internal secretion	Binomial	East Asian	Covariate-only model	TjurR2	0.010605	NA	NA	0.0226547
Disease_outcome	HC654	TTE other disorders of pancreatic internal secretion	Binomial	East Asian	Full model (PRS and Covariates)	ROC-AUC	0.863567	0.717104	1	0.0311137
Disease_outcome	HC654	TTE other disorders of pancreatic internal secretion	Binomial	East Asian	Full model (PRS and Covariates)	NagelkerkeR2	0.158809	NA	NA	0.0311137
Disease_outcome	HC654	TTE other disorders of pancreatic internal secretion	Binomial	East Asian	Full model (PRS and Covariates)	TjurR2	0.0102091	NA	NA	0.0311137
Disease_outcome	HC656	TTE hyperparathyroidism and other disorders of parathyroid gland	Binomial	Score development set (white British)	PRS	ROC-AUC	0.575517	0.557375	0.59366	1.05572e-15
Disease_outcome	HC656	TTE hyperparathyroidism and other disorders of parathyroid gland	Binomial	Score development set (white British)	PRS	NagelkerkeR2	0.00544318	NA	NA	1.05572e-15
Disease_outcome	HC656	TTE hyperparathyroidism and other disorders of parathyroid gland	Binomial	Score development set (white British)	PRS	TjurR2	0.00024511	NA	NA	1.05572e-15
Disease_outcome	HC656	TTE hyperparathyroidism and other disorders of parathyroid gland	Binomial	Score development set (white British)	Covariate-only model	ROC-AUC	0.680881	0.664315	0.697447	1.07234e-73
Disease_outcome	HC656	TTE hyperparathyroidism and other disorders of parathyroid gland	Binomial	Score development set (white British)	Covariate-only model	NagelkerkeR2	0.0308278	NA	NA	1.07234e-73
Disease_outcome	HC656	TTE hyperparathyroidism and other disorders of parathyroid gland	Binomial	Score development set (white British)	Covariate-only model	TjurR2	0.00144537	NA	NA	1.07234e-73
Disease_outcome	HC656	TTE hyperparathyroidism and other disorders of parathyroid gland	Binomial	Score development set (white British)	Full model (PRS and Covariates)	ROC-AUC	0.686646	0.670144	0.703148	1.51296e-78
Disease_outcome	HC656	TTE hyperparathyroidism and other disorders of parathyroid gland	Binomial	Score development set (white British)	Full model (PRS and Covariates)	NagelkerkeR2	0.0330791	NA	NA	1.51296e-78
Disease_outcome	HC656	TTE hyperparathyroidism and other disorders of parathyroid gland	Binomial	Score development set (white British)	Full model (PRS and Covariates)	TjurR2	0.00157236	NA	NA	1.51296e-78
Disease_outcome	HC656	TTE hyperparathyroidism and other disorders of parathyroid gland	Binomial	hold-out test set (white British)	PRS	ROC-AUC	0.524657	0.48929	0.560024	0.1425
Disease_outcome	HC656	TTE hyperparathyroidism and other disorders of parathyroid gland	Binomial	hold-out test set (white British)	PRS	NagelkerkeR2	0.000668616	NA	NA	0.1425
Disease_outcome	HC656	TTE hyperparathyroidism and other disorders of parathyroid gland	Binomial	hold-out test set (white British)	PRS	TjurR2	3.11018e-05	NA	NA	0.1425
Disease_outcome	HC656	TTE hyperparathyroidism and other disorders of parathyroid gland	Binomial	hold-out test set (white British)	Covariate-only model	ROC-AUC	0.675205	0.643349	0.707061	4.1408e-20
Disease_outcome	HC656	TTE hyperparathyroidism and other disorders of parathyroid gland	Binomial	hold-out test set (white British)	Covariate-only model	NagelkerkeR2	0.0292277	NA	NA	4.1408e-20
Disease_outcome	HC656	TTE hyperparathyroidism and other disorders of parathyroid gland	Binomial	hold-out test set (white British)	Covariate-only model	TjurR2	0.00144453	NA	NA	4.1408e-20
Disease_outcome	HC656	TTE hyperparathyroidism and other disorders of parathyroid gland	Binomial	hold-out test set (white British)	Full model (PRS and Covariates)	ROC-AUC	0.676204	0.644253	0.708156	1.81865e-20
Disease_outcome	HC656	TTE hyperparathyroidism and other disorders of parathyroid gland	Binomial	hold-out test set (white British)	Full model (PRS and Covariates)	NagelkerkeR2	0.029799	NA	NA	1.81865e-20
Disease_outcome	HC656	TTE hyperparathyroidism and other disorders of parathyroid gland	Binomial	hold-out test set (white British)	Full model (PRS and Covariates)	TjurR2	0.0014787	NA	NA	1.81865e-20
Disease_outcome	HC656	TTE hyperparathyroidism and other disorders of parathyroid gland	Binomial	non-British white	PRS	ROC-AUC	0.498659	0.434277	0.563041	0.964414
Disease_outcome	HC656	TTE hyperparathyroidism and other disorders of parathyroid gland	Binomial	non-British white	PRS	NagelkerkeR2	1.74286e-06	NA	NA	0.964414
Disease_outcome	HC656	TTE hyperparathyroidism and other disorders of parathyroid gland	Binomial	non-British white	PRS	TjurR2	8.85271e-08	NA	NA	0.964414
Disease_outcome	HC656	TTE hyperparathyroidism and other disorders of parathyroid gland	Binomial	non-British white	Covariate-only model	ROC-AUC	0.684084	0.62539	0.742777	1.022e-09
Disease_outcome	HC656	TTE hyperparathyroidism and other disorders of parathyroid gland	Binomial	non-British white	Covariate-only model	NagelkerkeR2	0.0338418	NA	NA	1.022e-09
Disease_outcome	HC656	TTE hyperparathyroidism and other disorders of parathyroid gland	Binomial	non-British white	Covariate-only model	TjurR2	0.00184365	NA	NA	1.022e-09
Disease_outcome	HC656	TTE hyperparathyroidism and other disorders of parathyroid gland	Binomial	non-British white	Full model (PRS and Covariates)	ROC-AUC	0.683627	0.625458	0.741797	1.17837e-09
Disease_outcome	HC656	TTE hyperparathyroidism and other disorders of parathyroid gland	Binomial	non-British white	Full model (PRS and Covariates)	NagelkerkeR2	0.0335431	NA	NA	1.17837e-09
Disease_outcome	HC656	TTE hyperparathyroidism and other disorders of parathyroid gland	Binomial	non-British white	Full model (PRS and Covariates)	TjurR2	0.00182285	NA	NA	1.17837e-09
Disease_outcome	HC656	TTE hyperparathyroidism and other disorders of parathyroid gland	Binomial	South Asian	PRS	ROC-AUC	0.513032	0.406721	0.619342	0.91652
Disease_outcome	HC656	TTE hyperparathyroidism and other disorders of parathyroid gland	Binomial	South Asian	PRS	NagelkerkeR2	2.64682e-05	NA	NA	0.91652
Disease_outcome	HC656	TTE hyperparathyroidism and other disorders of parathyroid gland	Binomial	South Asian	PRS	TjurR2	1.52258e-06	NA	NA	0.91652
Disease_outcome	HC656	TTE hyperparathyroidism and other disorders of parathyroid gland	Binomial	South Asian	Covariate-only model	ROC-AUC	0.706541	0.608644	0.804437	4.23821e-05
Disease_outcome	HC656	TTE hyperparathyroidism and other disorders of parathyroid gland	Binomial	South Asian	Covariate-only model	NagelkerkeR2	0.0457248	NA	NA	4.23821e-05
Disease_outcome	HC656	TTE hyperparathyroidism and other disorders of parathyroid gland	Binomial	South Asian	Covariate-only model	TjurR2	0.00337156	NA	NA	4.23821e-05
Disease_outcome	HC656	TTE hyperparathyroidism and other disorders of parathyroid gland	Binomial	South Asian	Full model (PRS and Covariates)	ROC-AUC	0.708461	0.612173	0.804748	4.36959e-05
Disease_outcome	HC656	TTE hyperparathyroidism and other disorders of parathyroid gland	Binomial	South Asian	Full model (PRS and Covariates)	NagelkerkeR2	0.0454674	NA	NA	4.36959e-05
Disease_outcome	HC656	TTE hyperparathyroidism and other disorders of parathyroid gland	Binomial	South Asian	Full model (PRS and Covariates)	TjurR2	0.0032873	NA	NA	4.36959e-05
Disease_outcome	HC656	TTE hyperparathyroidism and other disorders of parathyroid gland	Binomial	African	PRS	ROC-AUC	0.502467	0.39916	0.605774	0.875454
Disease_outcome	HC656	TTE hyperparathyroidism and other disorders of parathyroid gland	Binomial	African	PRS	NagelkerkeR2	6.4321e-05	NA	NA	0.875454
Disease_outcome	HC656	TTE hyperparathyroidism and other disorders of parathyroid gland	Binomial	African	PRS	TjurR2	3.86822e-06	NA	NA	0.875454
Disease_outcome	HC656	TTE hyperparathyroidism and other disorders of parathyroid gland	Binomial	African	Covariate-only model	ROC-AUC	0.760903	0.672253	0.849554	3.21419e-07
Disease_outcome	HC656	TTE hyperparathyroidism and other disorders of parathyroid gland	Binomial	African	Covariate-only model	NagelkerkeR2	0.0781436	NA	NA	3.21419e-07
Disease_outcome	HC656	TTE hyperparathyroidism and other disorders of parathyroid gland	Binomial	African	Covariate-only model	TjurR2	0.00635897	NA	NA	3.21419e-07
Disease_outcome	HC656	TTE hyperparathyroidism and other disorders of parathyroid gland	Binomial	African	Full model (PRS and Covariates)	ROC-AUC	0.759382	0.670362	0.848401	3.09316e-07
Disease_outcome	HC656	TTE hyperparathyroidism and other disorders of parathyroid gland	Binomial	African	Full model (PRS and Covariates)	NagelkerkeR2	0.0780819	NA	NA	3.09316e-07
Disease_outcome	HC656	TTE hyperparathyroidism and other disorders of parathyroid gland	Binomial	African	Full model (PRS and Covariates)	TjurR2	0.00652629	NA	NA	3.09316e-07
Disease_outcome	HC656	TTE hyperparathyroidism and other disorders of parathyroid gland	Binomial	East Asian	PRS	ROC-AUC	0.53158	0.358941	0.70422	0.968545
Disease_outcome	HC656	TTE hyperparathyroidism and other disorders of parathyroid gland	Binomial	East Asian	PRS	NagelkerkeR2	5.06339e-05	NA	NA	0.968545
Disease_outcome	HC656	TTE hyperparathyroidism and other disorders of parathyroid gland	Binomial	East Asian	PRS	TjurR2	4.66939e-07	NA	NA	0.968545
Disease_outcome	HC656	TTE hyperparathyroidism and other disorders of parathyroid gland	Binomial	East Asian	Covariate-only model	ROC-AUC	0.953584	0.903351	1	0.0617611
Disease_outcome	HC656	TTE hyperparathyroidism and other disorders of parathyroid gland	Binomial	East Asian	Covariate-only model	NagelkerkeR2	0.240531	NA	NA	0.0617611
Disease_outcome	HC656	TTE hyperparathyroidism and other disorders of parathyroid gland	Binomial	East Asian	Covariate-only model	TjurR2	0.00759295	NA	NA	0.0617611
Disease_outcome	HC656	TTE hyperparathyroidism and other disorders of parathyroid gland	Binomial	East Asian	Full model (PRS and Covariates)	ROC-AUC	0.953878	0.904215	1	0.0615188
Disease_outcome	HC656	TTE hyperparathyroidism and other disorders of parathyroid gland	Binomial	East Asian	Full model (PRS and Covariates)	NagelkerkeR2	0.239899	NA	NA	0.0615188
Disease_outcome	HC656	TTE hyperparathyroidism and other disorders of parathyroid gland	Binomial	East Asian	Full model (PRS and Covariates)	TjurR2	0.00757282	NA	NA	0.0615188
Disease_outcome	HC68	Disorder of adrenal gland	Binomial	Score development set (white British)	PRS	ROC-AUC	0.569766	0.5468	0.592733	4.79046e-09
Disease_outcome	HC68	Disorder of adrenal gland	Binomial	Score development set (white British)	PRS	NagelkerkeR2	0.00408714	NA	NA	4.79046e-09
Disease_outcome	HC68	Disorder of adrenal gland	Binomial	Score development set (white British)	PRS	TjurR2	0.000132537	NA	NA	4.79046e-09
Disease_outcome	HC68	Disorder of adrenal gland	Binomial	Score development set (white British)	Covariate-only model	ROC-AUC	0.585798	0.562865	0.608732	5.8765e-14
Disease_outcome	HC68	Disorder of adrenal gland	Binomial	Score development set (white British)	Covariate-only model	NagelkerkeR2	0.00641038	NA	NA	5.8765e-14
Disease_outcome	HC68	Disorder of adrenal gland	Binomial	Score development set (white British)	Covariate-only model	TjurR2	0.000215746	NA	NA	5.8765e-14
Disease_outcome	HC68	Disorder of adrenal gland	Binomial	Score development set (white British)	Full model (PRS and Covariates)	ROC-AUC	0.59248	0.569641	0.615318	8.02826e-16
Disease_outcome	HC68	Disorder of adrenal gland	Binomial	Score development set (white British)	Full model (PRS and Covariates)	NagelkerkeR2	0.00735188	NA	NA	8.02826e-16
Disease_outcome	HC68	Disorder of adrenal gland	Binomial	Score development set (white British)	Full model (PRS and Covariates)	TjurR2	0.00024927	NA	NA	8.02826e-16
Disease_outcome	HC68	Disorder of adrenal gland	Binomial	hold-out test set (white British)	PRS	ROC-AUC	0.494549	0.444265	0.544832	0.989932
Disease_outcome	HC68	Disorder of adrenal gland	Binomial	hold-out test set (white British)	PRS	NagelkerkeR2	8.40044e-08	NA	NA	0.989932
Disease_outcome	HC68	Disorder of adrenal gland	Binomial	hold-out test set (white British)	PRS	TjurR2	2.45022e-09	NA	NA	0.989932
Disease_outcome	HC68	Disorder of adrenal gland	Binomial	hold-out test set (white British)	Covariate-only model	ROC-AUC	0.601439	0.553152	0.649726	5.18236e-05
Disease_outcome	HC68	Disorder of adrenal gland	Binomial	hold-out test set (white British)	Covariate-only model	NagelkerkeR2	0.00820512	NA	NA	5.18236e-05
Disease_outcome	HC68	Disorder of adrenal gland	Binomial	hold-out test set (white British)	Covariate-only model	TjurR2	0.00024859	NA	NA	5.18236e-05
Disease_outcome	HC68	Disorder of adrenal gland	Binomial	hold-out test set (white British)	Full model (PRS and Covariates)	ROC-AUC	0.600605	0.552615	0.648595	5.6521e-05
Disease_outcome	HC68	Disorder of adrenal gland	Binomial	hold-out test set (white British)	Full model (PRS and Covariates)	NagelkerkeR2	0.0081297	NA	NA	5.6521e-05
Disease_outcome	HC68	Disorder of adrenal gland	Binomial	hold-out test set (white British)	Full model (PRS and Covariates)	TjurR2	0.000244899	NA	NA	5.6521e-05
Disease_outcome	HC68	Disorder of adrenal gland	Binomial	non-British white	PRS	ROC-AUC	0.554745	0.473614	0.635875	0.128616
Disease_outcome	HC68	Disorder of adrenal gland	Binomial	non-British white	PRS	NagelkerkeR2	0.00278725	NA	NA	0.128616
Disease_outcome	HC68	Disorder of adrenal gland	Binomial	non-British white	PRS	TjurR2	0.000105766	NA	NA	0.128616
Disease_outcome	HC68	Disorder of adrenal gland	Binomial	non-British white	Covariate-only model	ROC-AUC	0.653609	0.585323	0.721895	2.24622e-05
Disease_outcome	HC68	Disorder of adrenal gland	Binomial	non-British white	Covariate-only model	NagelkerkeR2	0.0222406	NA	NA	2.24622e-05
Disease_outcome	HC68	Disorder of adrenal gland	Binomial	non-British white	Covariate-only model	TjurR2	0.000782308	NA	NA	2.24622e-05
Disease_outcome	HC68	Disorder of adrenal gland	Binomial	non-British white	Full model (PRS and Covariates)	ROC-AUC	0.655154	0.586555	0.723753	1.58481e-05
Disease_outcome	HC68	Disorder of adrenal gland	Binomial	non-British white	Full model (PRS and Covariates)	NagelkerkeR2	0.0230136	NA	NA	1.58481e-05
Disease_outcome	HC68	Disorder of adrenal gland	Binomial	non-British white	Full model (PRS and Covariates)	TjurR2	0.000823256	NA	NA	1.58481e-05
Disease_outcome	HC68	Disorder of adrenal gland	Binomial	African	PRS	ROC-AUC	0.479128	0.352544	0.605712	0.421551
Disease_outcome	HC68	Disorder of adrenal gland	Binomial	African	PRS	NagelkerkeR2	0.00206123	NA	NA	0.421551
Disease_outcome	HC68	Disorder of adrenal gland	Binomial	African	PRS	TjurR2	0.000123739	NA	NA	0.421551
Disease_outcome	HC68	Disorder of adrenal gland	Binomial	African	Covariate-only model	ROC-AUC	0.69002	0.591181	0.788859	0.0014631
Disease_outcome	HC68	Disorder of adrenal gland	Binomial	African	Covariate-only model	NagelkerkeR2	0.0324247	NA	NA	0.0014631
Disease_outcome	HC68	Disorder of adrenal gland	Binomial	African	Covariate-only model	TjurR2	0.00153728	NA	NA	0.0014631
Disease_outcome	HC68	Disorder of adrenal gland	Binomial	African	Full model (PRS and Covariates)	ROC-AUC	0.686692	0.586551	0.786833	0.00167731
Disease_outcome	HC68	Disorder of adrenal gland	Binomial	African	Full model (PRS and Covariates)	NagelkerkeR2	0.0316907	NA	NA	0.00167731
Disease_outcome	HC68	Disorder of adrenal gland	Binomial	African	Full model (PRS and Covariates)	TjurR2	0.00151374	NA	NA	0.00167731
Disease_outcome	HC68	Disorder of adrenal gland	Binomial	South Asian	PRS	ROC-AUC	0.47724	0.314488	0.639992	0.981773
Disease_outcome	HC68	Disorder of adrenal gland	Binomial	South Asian	PRS	NagelkerkeR2	2.94119e-06	NA	NA	0.981773
Disease_outcome	HC68	Disorder of adrenal gland	Binomial	South Asian	PRS	TjurR2	6.94621e-08	NA	NA	0.981773
Disease_outcome	HC68	Disorder of adrenal gland	Binomial	South Asian	Covariate-only model	ROC-AUC	0.867055	0.73885	0.995259	6.59173e-06
Disease_outcome	HC68	Disorder of adrenal gland	Binomial	South Asian	Covariate-only model	NagelkerkeR2	0.148189	NA	NA	6.59173e-06
Disease_outcome	HC68	Disorder of adrenal gland	Binomial	South Asian	Covariate-only model	TjurR2	0.0102551	NA	NA	6.59173e-06
Disease_outcome	HC68	Disorder of adrenal gland	Binomial	South Asian	Full model (PRS and Covariates)	ROC-AUC	0.867822	0.73952	0.996124	6.48501e-06
Disease_outcome	HC68	Disorder of adrenal gland	Binomial	South Asian	Full model (PRS and Covariates)	NagelkerkeR2	0.148267	NA	NA	6.48501e-06
Disease_outcome	HC68	Disorder of adrenal gland	Binomial	South Asian	Full model (PRS and Covariates)	TjurR2	0.010112	NA	NA	6.48501e-06
Disease_outcome	HC68	Disorder of adrenal gland	Binomial	East Asian	PRS	ROC-AUC	0.388301	0.0629441	0.713658	0.503347
Disease_outcome	HC68	Disorder of adrenal gland	Binomial	East Asian	PRS	NagelkerkeR2	0.0106976	NA	NA	0.503347
Disease_outcome	HC68	Disorder of adrenal gland	Binomial	East Asian	PRS	TjurR2	0.000221924	NA	NA	0.503347
Disease_outcome	HC68	Disorder of adrenal gland	Binomial	East Asian	Covariate-only model	ROC-AUC	0.937488	0.836115	1	0.0121522
Disease_outcome	HC68	Disorder of adrenal gland	Binomial	East Asian	Covariate-only model	NagelkerkeR2	0.27255	NA	NA	0.0121522
Disease_outcome	HC68	Disorder of adrenal gland	Binomial	East Asian	Covariate-only model	TjurR2	0.0254654	NA	NA	0.0121522
Disease_outcome	HC68	Disorder of adrenal gland	Binomial	East Asian	Full model (PRS and Covariates)	ROC-AUC	0.936508	0.833226	1	0.0122178
Disease_outcome	HC68	Disorder of adrenal gland	Binomial	East Asian	Full model (PRS and Covariates)	NagelkerkeR2	0.271062	NA	NA	0.0122178
Disease_outcome	HC68	Disorder of adrenal gland	Binomial	East Asian	Full model (PRS and Covariates)	TjurR2	0.025248	NA	NA	0.0122178
Disease_outcome	HC685	TTE deficiency of other nutrient elements	Binomial	Score development set (white British)	PRS	ROC-AUC	0.56915	0.541831	0.59647	1.12499e-06
Disease_outcome	HC685	TTE deficiency of other nutrient elements	Binomial	Score development set (white British)	PRS	NagelkerkeR2	0.00392058	NA	NA	1.12499e-06
Disease_outcome	HC685	TTE deficiency of other nutrient elements	Binomial	Score development set (white British)	PRS	TjurR2	9.12901e-05	NA	NA	1.12499e-06
Disease_outcome	HC685	TTE deficiency of other nutrient elements	Binomial	Score development set (white British)	Covariate-only model	ROC-AUC	0.620279	0.592394	0.648164	3.39785e-19
Disease_outcome	HC685	TTE deficiency of other nutrient elements	Binomial	Score development set (white British)	Covariate-only model	NagelkerkeR2	0.0122924	NA	NA	3.39785e-19
Disease_outcome	HC685	TTE deficiency of other nutrient elements	Binomial	Score development set (white British)	Covariate-only model	TjurR2	0.000318221	NA	NA	3.39785e-19
Disease_outcome	HC685	TTE deficiency of other nutrient elements	Binomial	Score development set (white British)	Full model (PRS and Covariates)	ROC-AUC	0.627186	0.599421	0.654951	3.39408e-21
Disease_outcome	HC685	TTE deficiency of other nutrient elements	Binomial	Score development set (white British)	Full model (PRS and Covariates)	NagelkerkeR2	0.0136468	NA	NA	3.39408e-21
Disease_outcome	HC685	TTE deficiency of other nutrient elements	Binomial	Score development set (white British)	Full model (PRS and Covariates)	TjurR2	0.000355483	NA	NA	3.39408e-21
Disease_outcome	HC685	TTE deficiency of other nutrient elements	Binomial	hold-out test set (white British)	PRS	ROC-AUC	0.519274	0.465892	0.572657	0.429165
Disease_outcome	HC685	TTE deficiency of other nutrient elements	Binomial	hold-out test set (white British)	PRS	NagelkerkeR2	0.000435028	NA	NA	0.429165
Disease_outcome	HC685	TTE deficiency of other nutrient elements	Binomial	hold-out test set (white British)	PRS	TjurR2	8.79207e-06	NA	NA	0.429165
Disease_outcome	HC685	TTE deficiency of other nutrient elements	Binomial	hold-out test set (white British)	Covariate-only model	ROC-AUC	0.59374	0.536921	0.650559	0.000718931
Disease_outcome	HC685	TTE deficiency of other nutrient elements	Binomial	hold-out test set (white British)	Covariate-only model	NagelkerkeR2	0.00763755	NA	NA	0.000718931
Disease_outcome	HC685	TTE deficiency of other nutrient elements	Binomial	hold-out test set (white British)	Covariate-only model	TjurR2	0.000181705	NA	NA	0.000718931
Disease_outcome	HC685	TTE deficiency of other nutrient elements	Binomial	hold-out test set (white British)	Full model (PRS and Covariates)	ROC-AUC	0.595544	0.538842	0.652246	0.000566132
Disease_outcome	HC685	TTE deficiency of other nutrient elements	Binomial	hold-out test set (white British)	Full model (PRS and Covariates)	NagelkerkeR2	0.00793202	NA	NA	0.000566132
Disease_outcome	HC685	TTE deficiency of other nutrient elements	Binomial	hold-out test set (white British)	Full model (PRS and Covariates)	TjurR2	0.000188579	NA	NA	0.000566132
Disease_outcome	HC685	TTE deficiency of other nutrient elements	Binomial	non-British white	PRS	ROC-AUC	0.543004	0.450851	0.635158	0.307775
Disease_outcome	HC685	TTE deficiency of other nutrient elements	Binomial	non-British white	PRS	NagelkerkeR2	0.00202711	NA	NA	0.307775
Disease_outcome	HC685	TTE deficiency of other nutrient elements	Binomial	non-British white	PRS	TjurR2	3.9572e-05	NA	NA	0.307775
Disease_outcome	HC685	TTE deficiency of other nutrient elements	Binomial	non-British white	Covariate-only model	ROC-AUC	0.626103	0.53522	0.716985	0.00145195
Disease_outcome	HC685	TTE deficiency of other nutrient elements	Binomial	non-British white	Covariate-only model	NagelkerkeR2	0.0177698	NA	NA	0.00145195
Disease_outcome	HC685	TTE deficiency of other nutrient elements	Binomial	non-British white	Covariate-only model	TjurR2	0.000512315	NA	NA	0.00145195
Disease_outcome	HC685	TTE deficiency of other nutrient elements	Binomial	non-British white	Full model (PRS and Covariates)	ROC-AUC	0.629632	0.539859	0.719405	0.00106576
Disease_outcome	HC685	TTE deficiency of other nutrient elements	Binomial	non-British white	Full model (PRS and Covariates)	NagelkerkeR2	0.0187014	NA	NA	0.00106576
Disease_outcome	HC685	TTE deficiency of other nutrient elements	Binomial	non-British white	Full model (PRS and Covariates)	TjurR2	0.000534421	NA	NA	0.00106576
Disease_outcome	HC685	TTE deficiency of other nutrient elements	Binomial	South Asian	PRS	ROC-AUC	0.490624	0.399493	0.581755	0.949778
Disease_outcome	HC685	TTE deficiency of other nutrient elements	Binomial	South Asian	PRS	NagelkerkeR2	9.77315e-06	NA	NA	0.949778
Disease_outcome	HC685	TTE deficiency of other nutrient elements	Binomial	South Asian	PRS	TjurR2	4.18501e-07	NA	NA	0.949778
Disease_outcome	HC685	TTE deficiency of other nutrient elements	Binomial	South Asian	Covariate-only model	ROC-AUC	0.716442	0.644619	0.788265	5.08555e-05
Disease_outcome	HC685	TTE deficiency of other nutrient elements	Binomial	South Asian	Covariate-only model	NagelkerkeR2	0.044012	NA	NA	5.08555e-05
Disease_outcome	HC685	TTE deficiency of other nutrient elements	Binomial	South Asian	Covariate-only model	TjurR2	0.00223246	NA	NA	5.08555e-05
Disease_outcome	HC685	TTE deficiency of other nutrient elements	Binomial	South Asian	Full model (PRS and Covariates)	ROC-AUC	0.716386	0.644567	0.788205	5.32369e-05
Disease_outcome	HC685	TTE deficiency of other nutrient elements	Binomial	South Asian	Full model (PRS and Covariates)	NagelkerkeR2	0.0437898	NA	NA	5.32369e-05
Disease_outcome	HC685	TTE deficiency of other nutrient elements	Binomial	South Asian	Full model (PRS and Covariates)	TjurR2	0.00219892	NA	NA	5.32369e-05
Disease_outcome	HC685	TTE deficiency of other nutrient elements	Binomial	African	PRS	ROC-AUC	0.381901	0.198821	0.56498	0.441419
Disease_outcome	HC685	TTE deficiency of other nutrient elements	Binomial	African	PRS	NagelkerkeR2	0.0057403	NA	NA	0.441419
Disease_outcome	HC685	TTE deficiency of other nutrient elements	Binomial	African	PRS	TjurR2	6.39943e-05	NA	NA	0.441419
Disease_outcome	HC685	TTE deficiency of other nutrient elements	Binomial	African	Covariate-only model	ROC-AUC	0.781107	0.601842	0.960372	0.00114605
Disease_outcome	HC685	TTE deficiency of other nutrient elements	Binomial	African	Covariate-only model	NagelkerkeR2	0.0798309	NA	NA	0.00114605
Disease_outcome	HC685	TTE deficiency of other nutrient elements	Binomial	African	Covariate-only model	TjurR2	0.00206721	NA	NA	0.00114605
Disease_outcome	HC685	TTE deficiency of other nutrient elements	Binomial	African	Full model (PRS and Covariates)	ROC-AUC	0.780773	0.600775	0.960772	0.00130372
Disease_outcome	HC685	TTE deficiency of other nutrient elements	Binomial	African	Full model (PRS and Covariates)	NagelkerkeR2	0.0783933	NA	NA	0.00130372
Disease_outcome	HC685	TTE deficiency of other nutrient elements	Binomial	African	Full model (PRS and Covariates)	TjurR2	0.00194701	NA	NA	0.00130372
Disease_outcome	HC685	TTE deficiency of other nutrient elements	Binomial	East Asian	PRS	ROC-AUC	0.270564	0.187581	0.353547	0.916391
Disease_outcome	HC685	TTE deficiency of other nutrient elements	Binomial	East Asian	PRS	NagelkerkeR2	0.000348199	NA	NA	0.916391
Disease_outcome	HC685	TTE deficiency of other nutrient elements	Binomial	East Asian	PRS	TjurR2	3.21984e-06	NA	NA	0.916391
Disease_outcome	HC685	TTE deficiency of other nutrient elements	Binomial	East Asian	Covariate-only model	ROC-AUC	0.965922	0.919344	1	0.0645219
Disease_outcome	HC685	TTE deficiency of other nutrient elements	Binomial	East Asian	Covariate-only model	NagelkerkeR2	0.275818	NA	NA	0.0645219
Disease_outcome	HC685	TTE deficiency of other nutrient elements	Binomial	East Asian	Covariate-only model	TjurR2	0.0111371	NA	NA	0.0645219
Disease_outcome	HC685	TTE deficiency of other nutrient elements	Binomial	East Asian	Full model (PRS and Covariates)	ROC-AUC	0.965629	0.918478	1	0.0645102
Disease_outcome	HC685	TTE deficiency of other nutrient elements	Binomial	East Asian	Full model (PRS and Covariates)	NagelkerkeR2	0.275957	NA	NA	0.0645102
Disease_outcome	HC685	TTE deficiency of other nutrient elements	Binomial	East Asian	Full model (PRS and Covariates)	TjurR2	0.0111949	NA	NA	0.0645102
Disease_outcome	HC689	TTE obesity	Binomial	Score development set (white British)	PRS	ROC-AUC	0.845988	0.843123	0.848853	0
Disease_outcome	HC689	TTE obesity	Binomial	Score development set (white British)	PRS	NagelkerkeR2	0.288389	NA	NA	0
Disease_outcome	HC689	TTE obesity	Binomial	Score development set (white British)	PRS	TjurR2	0.181817	NA	NA	0
Disease_outcome	HC689	TTE obesity	Binomial	Score development set (white British)	Covariate-only model	ROC-AUC	0.565309	0.561104	0.569514	1.17756e-195
Disease_outcome	HC689	TTE obesity	Binomial	Score development set (white British)	Covariate-only model	NagelkerkeR2	0.00859114	NA	NA	1.17756e-195
Disease_outcome	HC689	TTE obesity	Binomial	Score development set (white British)	Covariate-only model	TjurR2	0.00328234	NA	NA	1.17756e-195
Disease_outcome	HC689	TTE obesity	Binomial	Score development set (white British)	Full model (PRS and Covariates)	ROC-AUC	0.840552	0.837661	0.843442	0
Disease_outcome	HC689	TTE obesity	Binomial	Score development set (white British)	Full model (PRS and Covariates)	NagelkerkeR2	0.275728	NA	NA	0
Disease_outcome	HC689	TTE obesity	Binomial	Score development set (white British)	Full model (PRS and Covariates)	TjurR2	0.170004	NA	NA	0
Disease_outcome	HC689	TTE obesity	Binomial	hold-out test set (white British)	PRS	ROC-AUC	0.575732	0.567127	0.584336	1.28404e-66
Disease_outcome	HC689	TTE obesity	Binomial	hold-out test set (white British)	PRS	NagelkerkeR2	0.0114559	NA	NA	1.28404e-66
Disease_outcome	HC689	TTE obesity	Binomial	hold-out test set (white British)	PRS	TjurR2	0.00453314	NA	NA	1.28404e-66
Disease_outcome	HC689	TTE obesity	Binomial	hold-out test set (white British)	Covariate-only model	ROC-AUC	0.561994	0.553449	0.57054	4.02875e-45
Disease_outcome	HC689	TTE obesity	Binomial	hold-out test set (white British)	Covariate-only model	NagelkerkeR2	0.00772638	NA	NA	4.02875e-45
Disease_outcome	HC689	TTE obesity	Binomial	hold-out test set (white British)	Covariate-only model	TjurR2	0.00292397	NA	NA	4.02875e-45
Disease_outcome	HC689	TTE obesity	Binomial	hold-out test set (white British)	Full model (PRS and Covariates)	ROC-AUC	0.595549	0.586965	0.604133	6.91948e-104
Disease_outcome	HC689	TTE obesity	Binomial	hold-out test set (white British)	Full model (PRS and Covariates)	NagelkerkeR2	0.0181362	NA	NA	6.91948e-104
Disease_outcome	HC689	TTE obesity	Binomial	hold-out test set (white British)	Full model (PRS and Covariates)	TjurR2	0.00725034	NA	NA	6.91948e-104
Disease_outcome	HC689	TTE obesity	Binomial	non-British white	PRS	ROC-AUC	0.568584	0.552905	0.584264	9.73732e-19
Disease_outcome	HC689	TTE obesity	Binomial	non-British white	PRS	NagelkerkeR2	0.00910731	NA	NA	9.73732e-19
Disease_outcome	HC689	TTE obesity	Binomial	non-British white	PRS	TjurR2	0.00324774	NA	NA	9.73732e-19
Disease_outcome	HC689	TTE obesity	Binomial	non-British white	Covariate-only model	ROC-AUC	0.577715	0.561932	0.593497	2.01099e-24
Disease_outcome	HC689	TTE obesity	Binomial	non-British white	Covariate-only model	NagelkerkeR2	0.0121477	NA	NA	2.01099e-24
Disease_outcome	HC689	TTE obesity	Binomial	non-British white	Covariate-only model	TjurR2	0.00437825	NA	NA	2.01099e-24
Disease_outcome	HC689	TTE obesity	Binomial	non-British white	Full model (PRS and Covariates)	ROC-AUC	0.598539	0.582966	0.614113	3.12872e-37
Disease_outcome	HC689	TTE obesity	Binomial	non-British white	Full model (PRS and Covariates)	NagelkerkeR2	0.019017	NA	NA	3.12872e-37
Disease_outcome	HC689	TTE obesity	Binomial	non-British white	Full model (PRS and Covariates)	TjurR2	0.00698876	NA	NA	3.12872e-37
Disease_outcome	HC689	TTE obesity	Binomial	South Asian	PRS	ROC-AUC	0.556578	0.532183	0.580973	1.2764e-05
Disease_outcome	HC689	TTE obesity	Binomial	South Asian	PRS	NagelkerkeR2	0.00603014	NA	NA	1.2764e-05
Disease_outcome	HC689	TTE obesity	Binomial	South Asian	PRS	TjurR2	0.00245649	NA	NA	1.2764e-05
Disease_outcome	HC689	TTE obesity	Binomial	South Asian	Covariate-only model	ROC-AUC	0.61038	0.585678	0.635082	8.58872e-19
Disease_outcome	HC689	TTE obesity	Binomial	South Asian	Covariate-only model	NagelkerkeR2	0.0255893	NA	NA	8.58872e-19
Disease_outcome	HC689	TTE obesity	Binomial	South Asian	Covariate-only model	TjurR2	0.0111716	NA	NA	8.58872e-19
Disease_outcome	HC689	TTE obesity	Binomial	South Asian	Full model (PRS and Covariates)	ROC-AUC	0.614147	0.590793	0.637501	2.99694e-20
Disease_outcome	HC689	TTE obesity	Binomial	South Asian	Full model (PRS and Covariates)	NagelkerkeR2	0.0273701	NA	NA	2.99694e-20
Disease_outcome	HC689	TTE obesity	Binomial	South Asian	Full model (PRS and Covariates)	TjurR2	0.0114132	NA	NA	2.99694e-20
Disease_outcome	HC689	TTE obesity	Binomial	African	PRS	ROC-AUC	0.54117	0.515491	0.56685	0.00179954
Disease_outcome	HC689	TTE obesity	Binomial	African	PRS	NagelkerkeR2	0.00346162	NA	NA	0.00179954
Disease_outcome	HC689	TTE obesity	Binomial	African	PRS	TjurR2	0.00150279	NA	NA	0.00179954
Disease_outcome	HC689	TTE obesity	Binomial	African	Covariate-only model	ROC-AUC	0.634738	0.611814	0.657663	1.30706e-23
Disease_outcome	HC689	TTE obesity	Binomial	African	Covariate-only model	NagelkerkeR2	0.0385023	NA	NA	1.30706e-23
Disease_outcome	HC689	TTE obesity	Binomial	African	Covariate-only model	TjurR2	0.0159883	NA	NA	1.30706e-23
Disease_outcome	HC689	TTE obesity	Binomial	African	Full model (PRS and Covariates)	ROC-AUC	0.630999	0.60757	0.654428	6.35483e-23
Disease_outcome	HC689	TTE obesity	Binomial	African	Full model (PRS and Covariates)	NagelkerkeR2	0.0359072	NA	NA	6.35483e-23
Disease_outcome	HC689	TTE obesity	Binomial	African	Full model (PRS and Covariates)	TjurR2	0.0156143	NA	NA	6.35483e-23
Disease_outcome	HC689	TTE obesity	Binomial	East Asian	PRS	ROC-AUC	0.546986	0.439708	0.654265	0.391762
Disease_outcome	HC689	TTE obesity	Binomial	East Asian	PRS	NagelkerkeR2	0.00287017	NA	NA	0.391762
Disease_outcome	HC689	TTE obesity	Binomial	East Asian	PRS	TjurR2	0.000436526	NA	NA	0.391762
Disease_outcome	HC689	TTE obesity	Binomial	East Asian	Covariate-only model	ROC-AUC	0.659025	0.549699	0.768351	0.000243355
Disease_outcome	HC689	TTE obesity	Binomial	East Asian	Covariate-only model	NagelkerkeR2	0.0481738	NA	NA	0.000243355
Disease_outcome	HC689	TTE obesity	Binomial	East Asian	Covariate-only model	TjurR2	0.0145603	NA	NA	0.000243355
Disease_outcome	HC689	TTE obesity	Binomial	East Asian	Full model (PRS and Covariates)	ROC-AUC	0.653283	0.536125	0.770441	0.000867127
Disease_outcome	HC689	TTE obesity	Binomial	East Asian	Full model (PRS and Covariates)	NagelkerkeR2	0.0423199	NA	NA	0.000867127
Disease_outcome	HC689	TTE obesity	Binomial	East Asian	Full model (PRS and Covariates)	TjurR2	0.00912548	NA	NA	0.000867127
Disease_outcome	HC700	TTE disorders of lipoprotein metabolism and other lipidaemias	Binomial	Score development set (white British)	PRS	ROC-AUC	0.724831	0.722506	0.727156	0
Disease_outcome	HC700	TTE disorders of lipoprotein metabolism and other lipidaemias	Binomial	Score development set (white British)	PRS	NagelkerkeR2	0.161904	NA	NA	0
Disease_outcome	HC700	TTE disorders of lipoprotein metabolism and other lipidaemias	Binomial	Score development set (white British)	PRS	TjurR2	0.112275	NA	NA	0
Disease_outcome	HC700	TTE disorders of lipoprotein metabolism and other lipidaemias	Binomial	Score development set (white British)	Covariate-only model	ROC-AUC	0.700518	0.698216	0.702821	0
Disease_outcome	HC700	TTE disorders of lipoprotein metabolism and other lipidaemias	Binomial	Score development set (white British)	Covariate-only model	NagelkerkeR2	0.125568	NA	NA	0
Disease_outcome	HC700	TTE disorders of lipoprotein metabolism and other lipidaemias	Binomial	Score development set (white British)	Covariate-only model	TjurR2	0.0800975	NA	NA	0
Disease_outcome	HC700	TTE disorders of lipoprotein metabolism and other lipidaemias	Binomial	Score development set (white British)	Full model (PRS and Covariates)	ROC-AUC	0.789043	0.787021	0.791065	0
Disease_outcome	HC700	TTE disorders of lipoprotein metabolism and other lipidaemias	Binomial	Score development set (white British)	Full model (PRS and Covariates)	NagelkerkeR2	0.265014	NA	NA	0
Disease_outcome	HC700	TTE disorders of lipoprotein metabolism and other lipidaemias	Binomial	Score development set (white British)	Full model (PRS and Covariates)	TjurR2	0.187161	NA	NA	0
Disease_outcome	HC700	TTE disorders of lipoprotein metabolism and other lipidaemias	Binomial	hold-out test set (white British)	PRS	ROC-AUC	0.617341	0.61215	0.622533	0
Disease_outcome	HC700	TTE disorders of lipoprotein metabolism and other lipidaemias	Binomial	hold-out test set (white British)	PRS	NagelkerkeR2	0.0435202	NA	NA	0
Disease_outcome	HC700	TTE disorders of lipoprotein metabolism and other lipidaemias	Binomial	hold-out test set (white British)	PRS	TjurR2	0.0282901	NA	NA	0
Disease_outcome	HC700	TTE disorders of lipoprotein metabolism and other lipidaemias	Binomial	hold-out test set (white British)	Covariate-only model	ROC-AUC	0.702109	0.697501	0.706717	0
Disease_outcome	HC700	TTE disorders of lipoprotein metabolism and other lipidaemias	Binomial	hold-out test set (white British)	Covariate-only model	NagelkerkeR2	0.127853	NA	NA	0
Disease_outcome	HC700	TTE disorders of lipoprotein metabolism and other lipidaemias	Binomial	hold-out test set (white British)	Covariate-only model	TjurR2	0.0816344	NA	NA	0
Disease_outcome	HC700	TTE disorders of lipoprotein metabolism and other lipidaemias	Binomial	hold-out test set (white British)	Full model (PRS and Covariates)	ROC-AUC	0.734525	0.730089	0.738962	0
Disease_outcome	HC700	TTE disorders of lipoprotein metabolism and other lipidaemias	Binomial	hold-out test set (white British)	Full model (PRS and Covariates)	NagelkerkeR2	0.171947	NA	NA	0
Disease_outcome	HC700	TTE disorders of lipoprotein metabolism and other lipidaemias	Binomial	hold-out test set (white British)	Full model (PRS and Covariates)	TjurR2	0.114556	NA	NA	0
Disease_outcome	HC700	TTE disorders of lipoprotein metabolism and other lipidaemias	Binomial	non-British white	PRS	ROC-AUC	0.616125	0.607279	0.624971	4.5226e-135
Disease_outcome	HC700	TTE disorders of lipoprotein metabolism and other lipidaemias	Binomial	non-British white	PRS	NagelkerkeR2	0.0409936	NA	NA	4.5226e-135
Disease_outcome	HC700	TTE disorders of lipoprotein metabolism and other lipidaemias	Binomial	non-British white	PRS	TjurR2	0.0258882	NA	NA	4.5226e-135
Disease_outcome	HC700	TTE disorders of lipoprotein metabolism and other lipidaemias	Binomial	non-British white	Covariate-only model	ROC-AUC	0.714138	0.706377	0.721899	0
Disease_outcome	HC700	TTE disorders of lipoprotein metabolism and other lipidaemias	Binomial	non-British white	Covariate-only model	NagelkerkeR2	0.136202	NA	NA	0
Disease_outcome	HC700	TTE disorders of lipoprotein metabolism and other lipidaemias	Binomial	non-British white	Covariate-only model	TjurR2	0.0863378	NA	NA	0
Disease_outcome	HC700	TTE disorders of lipoprotein metabolism and other lipidaemias	Binomial	non-British white	Full model (PRS and Covariates)	ROC-AUC	0.743824	0.736375	0.751272	0
Disease_outcome	HC700	TTE disorders of lipoprotein metabolism and other lipidaemias	Binomial	non-British white	Full model (PRS and Covariates)	NagelkerkeR2	0.177291	NA	NA	0
Disease_outcome	HC700	TTE disorders of lipoprotein metabolism and other lipidaemias	Binomial	non-British white	Full model (PRS and Covariates)	TjurR2	0.116636	NA	NA	0
Disease_outcome	HC700	TTE disorders of lipoprotein metabolism and other lipidaemias	Binomial	South Asian	PRS	ROC-AUC	0.5892	0.575895	0.602506	3.77684e-37
Disease_outcome	HC700	TTE disorders of lipoprotein metabolism and other lipidaemias	Binomial	South Asian	PRS	NagelkerkeR2	0.029306	NA	NA	3.77684e-37
Disease_outcome	HC700	TTE disorders of lipoprotein metabolism and other lipidaemias	Binomial	South Asian	PRS	TjurR2	0.0213553	NA	NA	3.77684e-37
Disease_outcome	HC700	TTE disorders of lipoprotein metabolism and other lipidaemias	Binomial	South Asian	Covariate-only model	ROC-AUC	0.700115	0.688145	0.712084	6.03046e-169
Disease_outcome	HC700	TTE disorders of lipoprotein metabolism and other lipidaemias	Binomial	South Asian	Covariate-only model	NagelkerkeR2	0.145992	NA	NA	6.03046e-169
Disease_outcome	HC700	TTE disorders of lipoprotein metabolism and other lipidaemias	Binomial	South Asian	Covariate-only model	TjurR2	0.107469	NA	NA	6.03046e-169
Disease_outcome	HC700	TTE disorders of lipoprotein metabolism and other lipidaemias	Binomial	South Asian	Full model (PRS and Covariates)	ROC-AUC	0.717504	0.705809	0.729198	7.46103e-195
Disease_outcome	HC700	TTE disorders of lipoprotein metabolism and other lipidaemias	Binomial	South Asian	Full model (PRS and Covariates)	NagelkerkeR2	0.17483	NA	NA	7.46103e-195
Disease_outcome	HC700	TTE disorders of lipoprotein metabolism and other lipidaemias	Binomial	South Asian	Full model (PRS and Covariates)	TjurR2	0.129083	NA	NA	7.46103e-195
Disease_outcome	HC700	TTE disorders of lipoprotein metabolism and other lipidaemias	Binomial	African	PRS	ROC-AUC	0.565803	0.547856	0.58375	4.99176e-13
Disease_outcome	HC700	TTE disorders of lipoprotein metabolism and other lipidaemias	Binomial	African	PRS	NagelkerkeR2	0.01331	NA	NA	4.99176e-13
Disease_outcome	HC700	TTE disorders of lipoprotein metabolism and other lipidaemias	Binomial	African	PRS	TjurR2	0.00804134	NA	NA	4.99176e-13
Disease_outcome	HC700	TTE disorders of lipoprotein metabolism and other lipidaemias	Binomial	African	Covariate-only model	ROC-AUC	0.718705	0.7025	0.734909	4.30483e-120
Disease_outcome	HC700	TTE disorders of lipoprotein metabolism and other lipidaemias	Binomial	African	Covariate-only model	NagelkerkeR2	0.143125	NA	NA	4.30483e-120
Disease_outcome	HC700	TTE disorders of lipoprotein metabolism and other lipidaemias	Binomial	African	Covariate-only model	TjurR2	0.0971671	NA	NA	4.30483e-120
Disease_outcome	HC700	TTE disorders of lipoprotein metabolism and other lipidaemias	Binomial	African	Full model (PRS and Covariates)	ROC-AUC	0.726708	0.710748	0.742668	7.6203e-123
Disease_outcome	HC700	TTE disorders of lipoprotein metabolism and other lipidaemias	Binomial	African	Full model (PRS and Covariates)	NagelkerkeR2	0.150398	NA	NA	7.6203e-123
Disease_outcome	HC700	TTE disorders of lipoprotein metabolism and other lipidaemias	Binomial	African	Full model (PRS and Covariates)	TjurR2	0.101409	NA	NA	7.6203e-123
Disease_outcome	HC700	TTE disorders of lipoprotein metabolism and other lipidaemias	Binomial	East Asian	PRS	ROC-AUC	0.564431	0.525958	0.602905	0.000335053
Disease_outcome	HC700	TTE disorders of lipoprotein metabolism and other lipidaemias	Binomial	East Asian	PRS	NagelkerkeR2	0.0135198	NA	NA	0.000335053
Disease_outcome	HC700	TTE disorders of lipoprotein metabolism and other lipidaemias	Binomial	East Asian	PRS	TjurR2	0.00771903	NA	NA	0.000335053
Disease_outcome	HC700	TTE disorders of lipoprotein metabolism and other lipidaemias	Binomial	East Asian	Covariate-only model	ROC-AUC	0.714703	0.680153	0.749253	5.89248e-25
Disease_outcome	HC700	TTE disorders of lipoprotein metabolism and other lipidaemias	Binomial	East Asian	Covariate-only model	NagelkerkeR2	0.119623	NA	NA	5.89248e-25
Disease_outcome	HC700	TTE disorders of lipoprotein metabolism and other lipidaemias	Binomial	East Asian	Covariate-only model	TjurR2	0.0732403	NA	NA	5.89248e-25
Disease_outcome	HC700	TTE disorders of lipoprotein metabolism and other lipidaemias	Binomial	East Asian	Full model (PRS and Covariates)	ROC-AUC	0.721083	0.686937	0.755229	3.47779e-26
Disease_outcome	HC700	TTE disorders of lipoprotein metabolism and other lipidaemias	Binomial	East Asian	Full model (PRS and Covariates)	NagelkerkeR2	0.126665	NA	NA	3.47779e-26
Disease_outcome	HC700	TTE disorders of lipoprotein metabolism and other lipidaemias	Binomial	East Asian	Full model (PRS and Covariates)	TjurR2	0.0791984	NA	NA	3.47779e-26
Disease_outcome	HC702	TTE disorders of porphyrin and bilirubin metabolism	Binomial	Score development set (white British)	PRS	ROC-AUC	0.894006	0.883289	0.904723	8.70344e-297
Disease_outcome	HC702	TTE disorders of porphyrin and bilirubin metabolism	Binomial	Score development set (white British)	PRS	NagelkerkeR2	0.224648	NA	NA	8.70344e-297
Disease_outcome	HC702	TTE disorders of porphyrin and bilirubin metabolism	Binomial	Score development set (white British)	PRS	TjurR2	0.0179683	NA	NA	8.70344e-297
Disease_outcome	HC702	TTE disorders of porphyrin and bilirubin metabolism	Binomial	Score development set (white British)	Covariate-only model	ROC-AUC	0.643173	0.624981	0.661365	1.46238e-46
Disease_outcome	HC702	TTE disorders of porphyrin and bilirubin metabolism	Binomial	Score development set (white British)	Covariate-only model	NagelkerkeR2	0.0202396	NA	NA	1.46238e-46
Disease_outcome	HC702	TTE disorders of porphyrin and bilirubin metabolism	Binomial	Score development set (white British)	Covariate-only model	TjurR2	0.000846681	NA	NA	1.46238e-46
Disease_outcome	HC702	TTE disorders of porphyrin and bilirubin metabolism	Binomial	Score development set (white British)	Full model (PRS and Covariates)	ROC-AUC	0.916043	0.906288	0.925797	0
Disease_outcome	HC702	TTE disorders of porphyrin and bilirubin metabolism	Binomial	Score development set (white British)	Full model (PRS and Covariates)	NagelkerkeR2	0.243626	NA	NA	0
Disease_outcome	HC702	TTE disorders of porphyrin and bilirubin metabolism	Binomial	Score development set (white British)	Full model (PRS and Covariates)	TjurR2	0.023886	NA	NA	0
Disease_outcome	HC702	TTE disorders of porphyrin and bilirubin metabolism	Binomial	hold-out test set (white British)	PRS	ROC-AUC	0.886972	0.863972	0.909973	2.83558e-78
Disease_outcome	HC702	TTE disorders of porphyrin and bilirubin metabolism	Binomial	hold-out test set (white British)	PRS	NagelkerkeR2	0.218433	NA	NA	2.83558e-78
Disease_outcome	HC702	TTE disorders of porphyrin and bilirubin metabolism	Binomial	hold-out test set (white British)	PRS	TjurR2	0.0180125	NA	NA	2.83558e-78
Disease_outcome	HC702	TTE disorders of porphyrin and bilirubin metabolism	Binomial	hold-out test set (white British)	Covariate-only model	ROC-AUC	0.623784	0.586664	0.660904	4.41911e-12
Disease_outcome	HC702	TTE disorders of porphyrin and bilirubin metabolism	Binomial	hold-out test set (white British)	Covariate-only model	NagelkerkeR2	0.0183392	NA	NA	4.41911e-12
Disease_outcome	HC702	TTE disorders of porphyrin and bilirubin metabolism	Binomial	hold-out test set (white British)	Covariate-only model	TjurR2	0.000792271	NA	NA	4.41911e-12
Disease_outcome	HC702	TTE disorders of porphyrin and bilirubin metabolism	Binomial	hold-out test set (white British)	Full model (PRS and Covariates)	ROC-AUC	0.905912	0.883247	0.928578	3.99757e-93
Disease_outcome	HC702	TTE disorders of porphyrin and bilirubin metabolism	Binomial	hold-out test set (white British)	Full model (PRS and Covariates)	NagelkerkeR2	0.237086	NA	NA	3.99757e-93
Disease_outcome	HC702	TTE disorders of porphyrin and bilirubin metabolism	Binomial	hold-out test set (white British)	Full model (PRS and Covariates)	TjurR2	0.0243714	NA	NA	3.99757e-93
Disease_outcome	HC702	TTE disorders of porphyrin and bilirubin metabolism	Binomial	non-British white	PRS	ROC-AUC	0.859477	0.812278	0.906675	8.15434e-29
Disease_outcome	HC702	TTE disorders of porphyrin and bilirubin metabolism	Binomial	non-British white	PRS	NagelkerkeR2	0.188861	NA	NA	8.15434e-29
Disease_outcome	HC702	TTE disorders of porphyrin and bilirubin metabolism	Binomial	non-British white	PRS	TjurR2	0.0147419	NA	NA	8.15434e-29
Disease_outcome	HC702	TTE disorders of porphyrin and bilirubin metabolism	Binomial	non-British white	Covariate-only model	ROC-AUC	0.714948	0.655577	0.774319	7.04221e-12
Disease_outcome	HC702	TTE disorders of porphyrin and bilirubin metabolism	Binomial	non-British white	Covariate-only model	NagelkerkeR2	0.0460025	NA	NA	7.04221e-12
Disease_outcome	HC702	TTE disorders of porphyrin and bilirubin metabolism	Binomial	non-British white	Covariate-only model	TjurR2	0.00238439	NA	NA	7.04221e-12
Disease_outcome	HC702	TTE disorders of porphyrin and bilirubin metabolism	Binomial	non-British white	Full model (PRS and Covariates)	ROC-AUC	0.897987	0.857819	0.938155	2.1024e-39
Disease_outcome	HC702	TTE disorders of porphyrin and bilirubin metabolism	Binomial	non-British white	Full model (PRS and Covariates)	NagelkerkeR2	0.231074	NA	NA	2.1024e-39
Disease_outcome	HC702	TTE disorders of porphyrin and bilirubin metabolism	Binomial	non-British white	Full model (PRS and Covariates)	TjurR2	0.0269112	NA	NA	2.1024e-39
Disease_outcome	HC702	TTE disorders of porphyrin and bilirubin metabolism	Binomial	South Asian	PRS	ROC-AUC	0.814012	0.726587	0.901437	6.25012e-07
Disease_outcome	HC702	TTE disorders of porphyrin and bilirubin metabolism	Binomial	South Asian	PRS	NagelkerkeR2	0.111936	NA	NA	6.25012e-07
Disease_outcome	HC702	TTE disorders of porphyrin and bilirubin metabolism	Binomial	South Asian	PRS	TjurR2	0.00613773	NA	NA	6.25012e-07
Disease_outcome	HC702	TTE disorders of porphyrin and bilirubin metabolism	Binomial	South Asian	Covariate-only model	ROC-AUC	0.704718	0.587002	0.822433	0.000422258
Disease_outcome	HC702	TTE disorders of porphyrin and bilirubin metabolism	Binomial	South Asian	Covariate-only model	NagelkerkeR2	0.0478365	NA	NA	0.000422258
Disease_outcome	HC702	TTE disorders of porphyrin and bilirubin metabolism	Binomial	South Asian	Covariate-only model	TjurR2	0.00264025	NA	NA	0.000422258
Disease_outcome	HC702	TTE disorders of porphyrin and bilirubin metabolism	Binomial	South Asian	Full model (PRS and Covariates)	ROC-AUC	0.85394	0.778637	0.929243	1.82199e-09
Disease_outcome	HC702	TTE disorders of porphyrin and bilirubin metabolism	Binomial	South Asian	Full model (PRS and Covariates)	NagelkerkeR2	0.159174	NA	NA	1.82199e-09
Disease_outcome	HC702	TTE disorders of porphyrin and bilirubin metabolism	Binomial	South Asian	Full model (PRS and Covariates)	TjurR2	0.0138776	NA	NA	1.82199e-09
Disease_outcome	HC702	TTE disorders of porphyrin and bilirubin metabolism	Binomial	African	PRS	ROC-AUC	0.667219	0.474743	0.859694	0.293303
Disease_outcome	HC702	TTE disorders of porphyrin and bilirubin metabolism	Binomial	African	PRS	NagelkerkeR2	0.0176821	NA	NA	0.293303
Disease_outcome	HC702	TTE disorders of porphyrin and bilirubin metabolism	Binomial	African	PRS	TjurR2	0.000148658	NA	NA	0.293303
Disease_outcome	HC702	TTE disorders of porphyrin and bilirubin metabolism	Binomial	African	Covariate-only model	ROC-AUC	0.884337	0.76929	0.999384	0.0234876
Disease_outcome	HC702	TTE disorders of porphyrin and bilirubin metabolism	Binomial	African	Covariate-only model	NagelkerkeR2	0.134603	NA	NA	0.0234876
Disease_outcome	HC702	TTE disorders of porphyrin and bilirubin metabolism	Binomial	African	Covariate-only model	TjurR2	0.00179225	NA	NA	0.0234876
Disease_outcome	HC702	TTE disorders of porphyrin and bilirubin metabolism	Binomial	African	Full model (PRS and Covariates)	ROC-AUC	0.878254	0.765458	0.991049	0.0173675
Disease_outcome	HC702	TTE disorders of porphyrin and bilirubin metabolism	Binomial	African	Full model (PRS and Covariates)	NagelkerkeR2	0.136444	NA	NA	0.0173675
Disease_outcome	HC702	TTE disorders of porphyrin and bilirubin metabolism	Binomial	African	Full model (PRS and Covariates)	TjurR2	0.00271241	NA	NA	0.0173675
Disease_outcome	HC702	TTE disorders of porphyrin and bilirubin metabolism	Binomial	East Asian	PRS	ROC-AUC	NA	NA	NA	0.137857
Disease_outcome	HC702	TTE disorders of porphyrin and bilirubin metabolism	Binomial	East Asian	PRS	NagelkerkeR2	0.113514	NA	NA	0.137857
Disease_outcome	HC702	TTE disorders of porphyrin and bilirubin metabolism	Binomial	East Asian	PRS	TjurR2	0.000938142	NA	NA	0.137857
Disease_outcome	HC702	TTE disorders of porphyrin and bilirubin metabolism	Binomial	East Asian	Covariate-only model	ROC-AUC	NA	NA	NA	0.395022
Disease_outcome	HC702	TTE disorders of porphyrin and bilirubin metabolism	Binomial	East Asian	Covariate-only model	NagelkerkeR2	0.0319677	NA	NA	0.395022
Disease_outcome	HC702	TTE disorders of porphyrin and bilirubin metabolism	Binomial	East Asian	Covariate-only model	TjurR2	0.000181039	NA	NA	0.395022
Disease_outcome	HC702	TTE disorders of porphyrin and bilirubin metabolism	Binomial	East Asian	Full model (PRS and Covariates)	ROC-AUC	NA	NA	NA	0.395022
Disease_outcome	HC702	TTE disorders of porphyrin and bilirubin metabolism	Binomial	East Asian	Full model (PRS and Covariates)	NagelkerkeR2	0.0319677	NA	NA	0.395022
Disease_outcome	HC702	TTE disorders of porphyrin and bilirubin metabolism	Binomial	East Asian	Full model (PRS and Covariates)	TjurR2	0.000181039	NA	NA	0.395022
Disease_outcome	HC703	TTE disorders of mineral metabolism	Binomial	Score development set (white British)	PRS	ROC-AUC	0.583813	0.573777	0.593848	1.28796e-231
Disease_outcome	HC703	TTE disorders of mineral metabolism	Binomial	Score development set (white British)	PRS	NagelkerkeR2	0.0331193	NA	NA	1.28796e-231
Disease_outcome	HC703	TTE disorders of mineral metabolism	Binomial	Score development set (white British)	PRS	TjurR2	0.00742541	NA	NA	1.28796e-231
Disease_outcome	HC703	TTE disorders of mineral metabolism	Binomial	Score development set (white British)	Covariate-only model	ROC-AUC	0.631206	0.620104	0.642309	5.36442e-101
Disease_outcome	HC703	TTE disorders of mineral metabolism	Binomial	Score development set (white British)	Covariate-only model	NagelkerkeR2	0.0189319	NA	NA	5.36442e-101
Disease_outcome	HC703	TTE disorders of mineral metabolism	Binomial	Score development set (white British)	Covariate-only model	TjurR2	0.00185251	NA	NA	5.36442e-101
Disease_outcome	HC703	TTE disorders of mineral metabolism	Binomial	Score development set (white British)	Full model (PRS and Covariates)	ROC-AUC	0.674829	0.663486	0.686172	5.47884e-275
Disease_outcome	HC703	TTE disorders of mineral metabolism	Binomial	Score development set (white British)	Full model (PRS and Covariates)	NagelkerkeR2	0.0475705	NA	NA	5.47884e-275
Disease_outcome	HC703	TTE disorders of mineral metabolism	Binomial	Score development set (white British)	Full model (PRS and Covariates)	TjurR2	0.00777003	NA	NA	5.47884e-275
Disease_outcome	HC703	TTE disorders of mineral metabolism	Binomial	hold-out test set (white British)	PRS	ROC-AUC	0.578427	0.559179	0.597675	2.48268e-52
Disease_outcome	HC703	TTE disorders of mineral metabolism	Binomial	hold-out test set (white British)	PRS	NagelkerkeR2	0.0279275	NA	NA	2.48268e-52
Disease_outcome	HC703	TTE disorders of mineral metabolism	Binomial	hold-out test set (white British)	PRS	TjurR2	0.0059642	NA	NA	2.48268e-52
Disease_outcome	HC703	TTE disorders of mineral metabolism	Binomial	hold-out test set (white British)	Covariate-only model	ROC-AUC	0.602547	0.581047	0.624048	1.84494e-17
Disease_outcome	HC703	TTE disorders of mineral metabolism	Binomial	hold-out test set (white British)	Covariate-only model	NagelkerkeR2	0.0113147	NA	NA	1.84494e-17
Disease_outcome	HC703	TTE disorders of mineral metabolism	Binomial	hold-out test set (white British)	Covariate-only model	TjurR2	0.00107934	NA	NA	1.84494e-17
Disease_outcome	HC703	TTE disorders of mineral metabolism	Binomial	hold-out test set (white British)	Full model (PRS and Covariates)	ROC-AUC	0.653511	0.631753	0.675269	1.02972e-52
Disease_outcome	HC703	TTE disorders of mineral metabolism	Binomial	hold-out test set (white British)	Full model (PRS and Covariates)	NagelkerkeR2	0.0340734	NA	NA	1.02972e-52
Disease_outcome	HC703	TTE disorders of mineral metabolism	Binomial	hold-out test set (white British)	Full model (PRS and Covariates)	TjurR2	0.00488568	NA	NA	1.02972e-52
Disease_outcome	HC703	TTE disorders of mineral metabolism	Binomial	non-British white	PRS	ROC-AUC	0.639023	0.604603	0.673443	8.30212e-50
Disease_outcome	HC703	TTE disorders of mineral metabolism	Binomial	non-British white	PRS	NagelkerkeR2	0.0706445	NA	NA	8.30212e-50
Disease_outcome	HC703	TTE disorders of mineral metabolism	Binomial	non-British white	PRS	TjurR2	0.0209029	NA	NA	8.30212e-50
Disease_outcome	HC703	TTE disorders of mineral metabolism	Binomial	non-British white	Covariate-only model	ROC-AUC	0.650555	0.615378	0.685731	2.08237e-14
Disease_outcome	HC703	TTE disorders of mineral metabolism	Binomial	non-British white	Covariate-only model	NagelkerkeR2	0.0253896	NA	NA	2.08237e-14
Disease_outcome	HC703	TTE disorders of mineral metabolism	Binomial	non-British white	Covariate-only model	TjurR2	0.002612	NA	NA	2.08237e-14
Disease_outcome	HC703	TTE disorders of mineral metabolism	Binomial	non-British white	Full model (PRS and Covariates)	ROC-AUC	0.704591	0.667662	0.74152	1.69184e-40
Disease_outcome	HC703	TTE disorders of mineral metabolism	Binomial	non-British white	Full model (PRS and Covariates)	NagelkerkeR2	0.0716418	NA	NA	1.69184e-40
Disease_outcome	HC703	TTE disorders of mineral metabolism	Binomial	non-British white	Full model (PRS and Covariates)	TjurR2	0.0143981	NA	NA	1.69184e-40
Disease_outcome	HC703	TTE disorders of mineral metabolism	Binomial	South Asian	PRS	ROC-AUC	0.50905	0.487805	0.530296	0.147976
Disease_outcome	HC703	TTE disorders of mineral metabolism	Binomial	South Asian	PRS	NagelkerkeR2	0.00193917	NA	NA	0.147976
Disease_outcome	HC703	TTE disorders of mineral metabolism	Binomial	South Asian	PRS	TjurR2	0.000322812	NA	NA	0.147976
Disease_outcome	HC703	TTE disorders of mineral metabolism	Binomial	South Asian	Covariate-only model	ROC-AUC	0.605254	0.543163	0.667345	0.00124787
Disease_outcome	HC703	TTE disorders of mineral metabolism	Binomial	South Asian	Covariate-only model	NagelkerkeR2	0.0184355	NA	NA	0.00124787
Disease_outcome	HC703	TTE disorders of mineral metabolism	Binomial	South Asian	Covariate-only model	TjurR2	0.00146602	NA	NA	0.00124787
Disease_outcome	HC703	TTE disorders of mineral metabolism	Binomial	South Asian	Full model (PRS and Covariates)	ROC-AUC	0.604808	0.542553	0.667063	0.000802767
Disease_outcome	HC703	TTE disorders of mineral metabolism	Binomial	South Asian	Full model (PRS and Covariates)	NagelkerkeR2	0.0196739	NA	NA	0.000802767
Disease_outcome	HC703	TTE disorders of mineral metabolism	Binomial	South Asian	Full model (PRS and Covariates)	TjurR2	0.00169284	NA	NA	0.000802767
Disease_outcome	HC703	TTE disorders of mineral metabolism	Binomial	African	PRS	ROC-AUC	0.492788	0.491333	0.494244	0.987132
Disease_outcome	HC703	TTE disorders of mineral metabolism	Binomial	African	PRS	NagelkerkeR2	0.00257038	NA	NA	0.987132
Disease_outcome	HC703	TTE disorders of mineral metabolism	Binomial	African	PRS	TjurR2	0.000110358	NA	NA	0.987132
Disease_outcome	HC703	TTE disorders of mineral metabolism	Binomial	African	Covariate-only model	ROC-AUC	0.708149	0.642658	0.77364	5.51377e-08
Disease_outcome	HC703	TTE disorders of mineral metabolism	Binomial	African	Covariate-only model	NagelkerkeR2	0.0493226	NA	NA	5.51377e-08
Disease_outcome	HC703	TTE disorders of mineral metabolism	Binomial	African	Covariate-only model	TjurR2	0.00552565	NA	NA	5.51377e-08
Disease_outcome	HC703	TTE disorders of mineral metabolism	Binomial	African	Full model (PRS and Covariates)	ROC-AUC	0.705718	0.640026	0.77141	9.00429e-08
Disease_outcome	HC703	TTE disorders of mineral metabolism	Binomial	African	Full model (PRS and Covariates)	NagelkerkeR2	0.0477239	NA	NA	9.00429e-08
Disease_outcome	HC703	TTE disorders of mineral metabolism	Binomial	African	Full model (PRS and Covariates)	TjurR2	0.00524666	NA	NA	9.00429e-08
Disease_outcome	HC703	TTE disorders of mineral metabolism	Binomial	East Asian	PRS	ROC-AUC	0.498821	0.497666	0.499975	0.9953
Disease_outcome	HC703	TTE disorders of mineral metabolism	Binomial	East Asian	PRS	NagelkerkeR2	0.000381621	NA	NA	0.9953
Disease_outcome	HC703	TTE disorders of mineral metabolism	Binomial	East Asian	PRS	TjurR2	1.10987e-05	NA	NA	0.9953
Disease_outcome	HC703	TTE disorders of mineral metabolism	Binomial	East Asian	Covariate-only model	ROC-AUC	0.72332	0.564172	0.882467	0.00749982
Disease_outcome	HC703	TTE disorders of mineral metabolism	Binomial	East Asian	Covariate-only model	NagelkerkeR2	0.06689	NA	NA	0.00749982
Disease_outcome	HC703	TTE disorders of mineral metabolism	Binomial	East Asian	Covariate-only model	TjurR2	0.00514712	NA	NA	0.00749982
Disease_outcome	HC703	TTE disorders of mineral metabolism	Binomial	East Asian	Full model (PRS and Covariates)	ROC-AUC	0.72332	0.564172	0.882467	0.00751442
Disease_outcome	HC703	TTE disorders of mineral metabolism	Binomial	East Asian	Full model (PRS and Covariates)	NagelkerkeR2	0.0668644	NA	NA	0.00751442
Disease_outcome	HC703	TTE disorders of mineral metabolism	Binomial	East Asian	Full model (PRS and Covariates)	TjurR2	0.00514472	NA	NA	0.00751442
Disease_outcome	HC707	TTE other disorders of fluid, electrolyte and acid-base balance	Binomial	Score development set (white British)	PRS	ROC-AUC	0.540645	0.533397	0.547893	6.85164e-30
Disease_outcome	HC707	TTE other disorders of fluid, electrolyte and acid-base balance	Binomial	Score development set (white British)	PRS	NagelkerkeR2	0.00241909	NA	NA	6.85164e-30
Disease_outcome	HC707	TTE other disorders of fluid, electrolyte and acid-base balance	Binomial	Score development set (white British)	PRS	TjurR2	0.000487199	NA	NA	6.85164e-30
Disease_outcome	HC707	TTE other disorders of fluid, electrolyte and acid-base balance	Binomial	Score development set (white British)	Covariate-only model	ROC-AUC	0.676403	0.66998	0.682827	0
Disease_outcome	HC707	TTE other disorders of fluid, electrolyte and acid-base balance	Binomial	Score development set (white British)	Covariate-only model	NagelkerkeR2	0.0443676	NA	NA	0
Disease_outcome	HC707	TTE other disorders of fluid, electrolyte and acid-base balance	Binomial	Score development set (white British)	Covariate-only model	TjurR2	0.00907019	NA	NA	0
Disease_outcome	HC707	TTE other disorders of fluid, electrolyte and acid-base balance	Binomial	Score development set (white British)	Full model (PRS and Covariates)	ROC-AUC	0.678488	0.672067	0.684908	0
Disease_outcome	HC707	TTE other disorders of fluid, electrolyte and acid-base balance	Binomial	Score development set (white British)	Full model (PRS and Covariates)	NagelkerkeR2	0.0455111	NA	NA	0
Disease_outcome	HC707	TTE other disorders of fluid, electrolyte and acid-base balance	Binomial	Score development set (white British)	Full model (PRS and Covariates)	TjurR2	0.00935924	NA	NA	0
Disease_outcome	HC707	TTE other disorders of fluid, electrolyte and acid-base balance	Binomial	hold-out test set (white British)	PRS	ROC-AUC	0.509784	0.494938	0.52463	0.245124
Disease_outcome	HC707	TTE other disorders of fluid, electrolyte and acid-base balance	Binomial	hold-out test set (white British)	PRS	NagelkerkeR2	0.00010409	NA	NA	0.245124
Disease_outcome	HC707	TTE other disorders of fluid, electrolyte and acid-base balance	Binomial	hold-out test set (white British)	PRS	TjurR2	2.02641e-05	NA	NA	0.245124
Disease_outcome	HC707	TTE other disorders of fluid, electrolyte and acid-base balance	Binomial	hold-out test set (white British)	Covariate-only model	ROC-AUC	0.656534	0.643259	0.669808	1.19093e-89
Disease_outcome	HC707	TTE other disorders of fluid, electrolyte and acid-base balance	Binomial	hold-out test set (white British)	Covariate-only model	NagelkerkeR2	0.0349667	NA	NA	1.19093e-89
Disease_outcome	HC707	TTE other disorders of fluid, electrolyte and acid-base balance	Binomial	hold-out test set (white British)	Covariate-only model	TjurR2	0.00684045	NA	NA	1.19093e-89
Disease_outcome	HC707	TTE other disorders of fluid, electrolyte and acid-base balance	Binomial	hold-out test set (white British)	Full model (PRS and Covariates)	ROC-AUC	0.656973	0.643706	0.670239	4.86702e-90
Disease_outcome	HC707	TTE other disorders of fluid, electrolyte and acid-base balance	Binomial	hold-out test set (white British)	Full model (PRS and Covariates)	NagelkerkeR2	0.0350993	NA	NA	4.86702e-90
Disease_outcome	HC707	TTE other disorders of fluid, electrolyte and acid-base balance	Binomial	hold-out test set (white British)	Full model (PRS and Covariates)	TjurR2	0.00686385	NA	NA	4.86702e-90
Disease_outcome	HC707	TTE other disorders of fluid, electrolyte and acid-base balance	Binomial	non-British white	PRS	ROC-AUC	0.517668	0.492367	0.542969	0.186239
Disease_outcome	HC707	TTE other disorders of fluid, electrolyte and acid-base balance	Binomial	non-British white	PRS	NagelkerkeR2	0.000373008	NA	NA	0.186239
Disease_outcome	HC707	TTE other disorders of fluid, electrolyte and acid-base balance	Binomial	non-British white	PRS	TjurR2	7.23577e-05	NA	NA	0.186239
Disease_outcome	HC707	TTE other disorders of fluid, electrolyte and acid-base balance	Binomial	non-British white	Covariate-only model	ROC-AUC	0.697482	0.676106	0.718859	8.94414e-52
Disease_outcome	HC707	TTE other disorders of fluid, electrolyte and acid-base balance	Binomial	non-British white	Covariate-only model	NagelkerkeR2	0.0551201	NA	NA	8.94414e-52
Disease_outcome	HC707	TTE other disorders of fluid, electrolyte and acid-base balance	Binomial	non-British white	Covariate-only model	TjurR2	0.0112891	NA	NA	8.94414e-52
Disease_outcome	HC707	TTE other disorders of fluid, electrolyte and acid-base balance	Binomial	non-British white	Full model (PRS and Covariates)	ROC-AUC	0.697856	0.676468	0.719244	4.60611e-52
Disease_outcome	HC707	TTE other disorders of fluid, electrolyte and acid-base balance	Binomial	non-British white	Full model (PRS and Covariates)	NagelkerkeR2	0.0554854	NA	NA	4.60611e-52
Disease_outcome	HC707	TTE other disorders of fluid, electrolyte and acid-base balance	Binomial	non-British white	Full model (PRS and Covariates)	TjurR2	0.0114086	NA	NA	4.60611e-52
Disease_outcome	HC707	TTE other disorders of fluid, electrolyte and acid-base balance	Binomial	South Asian	PRS	ROC-AUC	0.506218	0.471409	0.541026	0.746086
Disease_outcome	HC707	TTE other disorders of fluid, electrolyte and acid-base balance	Binomial	South Asian	PRS	NagelkerkeR2	5.12247e-05	NA	NA	0.746086
Disease_outcome	HC707	TTE other disorders of fluid, electrolyte and acid-base balance	Binomial	South Asian	PRS	TjurR2	1.38539e-05	NA	NA	0.746086
Disease_outcome	HC707	TTE other disorders of fluid, electrolyte and acid-base balance	Binomial	South Asian	Covariate-only model	ROC-AUC	0.751799	0.722993	0.780606	1.43522e-42
Disease_outcome	HC707	TTE other disorders of fluid, electrolyte and acid-base balance	Binomial	South Asian	Covariate-only model	NagelkerkeR2	0.106124	NA	NA	1.43522e-42
Disease_outcome	HC707	TTE other disorders of fluid, electrolyte and acid-base balance	Binomial	South Asian	Covariate-only model	TjurR2	0.0330238	NA	NA	1.43522e-42
Disease_outcome	HC707	TTE other disorders of fluid, electrolyte and acid-base balance	Binomial	South Asian	Full model (PRS and Covariates)	ROC-AUC	0.751661	0.722676	0.780646	1.28272e-42
Disease_outcome	HC707	TTE other disorders of fluid, electrolyte and acid-base balance	Binomial	South Asian	Full model (PRS and Covariates)	NagelkerkeR2	0.106112	NA	NA	1.28272e-42
Disease_outcome	HC707	TTE other disorders of fluid, electrolyte and acid-base balance	Binomial	South Asian	Full model (PRS and Covariates)	TjurR2	0.0331511	NA	NA	1.28272e-42
Disease_outcome	HC707	TTE other disorders of fluid, electrolyte and acid-base balance	Binomial	African	PRS	ROC-AUC	0.488739	0.4435	0.533979	0.712695
Disease_outcome	HC707	TTE other disorders of fluid, electrolyte and acid-base balance	Binomial	African	PRS	NagelkerkeR2	0.000105591	NA	NA	0.712695
Disease_outcome	HC707	TTE other disorders of fluid, electrolyte and acid-base balance	Binomial	African	PRS	TjurR2	1.98568e-05	NA	NA	0.712695
Disease_outcome	HC707	TTE other disorders of fluid, electrolyte and acid-base balance	Binomial	African	Covariate-only model	ROC-AUC	0.709324	0.667464	0.751185	2.39099e-19
Disease_outcome	HC707	TTE other disorders of fluid, electrolyte and acid-base balance	Binomial	African	Covariate-only model	NagelkerkeR2	0.0640659	NA	NA	2.39099e-19
Disease_outcome	HC707	TTE other disorders of fluid, electrolyte and acid-base balance	Binomial	African	Covariate-only model	TjurR2	0.0152025	NA	NA	2.39099e-19
Disease_outcome	HC707	TTE other disorders of fluid, electrolyte and acid-base balance	Binomial	African	Full model (PRS and Covariates)	ROC-AUC	0.708916	0.666884	0.750948	2.8587e-19
Disease_outcome	HC707	TTE other disorders of fluid, electrolyte and acid-base balance	Binomial	African	Full model (PRS and Covariates)	NagelkerkeR2	0.0638113	NA	NA	2.8587e-19
Disease_outcome	HC707	TTE other disorders of fluid, electrolyte and acid-base balance	Binomial	African	Full model (PRS and Covariates)	TjurR2	0.0151224	NA	NA	2.8587e-19
Disease_outcome	HC707	TTE other disorders of fluid, electrolyte and acid-base balance	Binomial	East Asian	PRS	ROC-AUC	0.492984	0.333019	0.652949	0.961929
Disease_outcome	HC707	TTE other disorders of fluid, electrolyte and acid-base balance	Binomial	East Asian	PRS	NagelkerkeR2	1.47259e-05	NA	NA	0.961929
Disease_outcome	HC707	TTE other disorders of fluid, electrolyte and acid-base balance	Binomial	East Asian	PRS	TjurR2	1.21453e-06	NA	NA	0.961929
Disease_outcome	HC707	TTE other disorders of fluid, electrolyte and acid-base balance	Binomial	East Asian	Covariate-only model	ROC-AUC	0.666061	0.52599	0.806132	0.0387105
Disease_outcome	HC707	TTE other disorders of fluid, electrolyte and acid-base balance	Binomial	East Asian	Covariate-only model	NagelkerkeR2	0.0322999	NA	NA	0.0387105
Disease_outcome	HC707	TTE other disorders of fluid, electrolyte and acid-base balance	Binomial	East Asian	Covariate-only model	TjurR2	0.00302441	NA	NA	0.0387105
Disease_outcome	HC707	TTE other disorders of fluid, electrolyte and acid-base balance	Binomial	East Asian	Full model (PRS and Covariates)	ROC-AUC	0.665976	0.525053	0.8069	0.0393167
Disease_outcome	HC707	TTE other disorders of fluid, electrolyte and acid-base balance	Binomial	East Asian	Full model (PRS and Covariates)	NagelkerkeR2	0.032015	NA	NA	0.0393167
Disease_outcome	HC707	TTE other disorders of fluid, electrolyte and acid-base balance	Binomial	East Asian	Full model (PRS and Covariates)	TjurR2	0.00299619	NA	NA	0.0393167
Disease_outcome	HC708	TTE other metabolic disorders	Binomial	Score development set (white British)	PRS	ROC-AUC	0.609763	0.585256	0.63427	1.19097e-70
Disease_outcome	HC708	TTE other metabolic disorders	Binomial	Score development set (white British)	PRS	NagelkerkeR2	0.0274179	NA	NA	1.19097e-70
Disease_outcome	HC708	TTE other metabolic disorders	Binomial	Score development set (white British)	PRS	TjurR2	0.00271427	NA	NA	1.19097e-70
Disease_outcome	HC708	TTE other metabolic disorders	Binomial	Score development set (white British)	Covariate-only model	ROC-AUC	0.606174	0.582279	0.63007	1.81116e-17
Disease_outcome	HC708	TTE other metabolic disorders	Binomial	Score development set (white British)	Covariate-only model	NagelkerkeR2	0.00977973	NA	NA	1.81116e-17
Disease_outcome	HC708	TTE other metabolic disorders	Binomial	Score development set (white British)	Covariate-only model	TjurR2	0.000288911	NA	NA	1.81116e-17
Disease_outcome	HC708	TTE other metabolic disorders	Binomial	Score development set (white British)	Full model (PRS and Covariates)	ROC-AUC	0.66205	0.63786	0.686241	2.33242e-72
Disease_outcome	HC708	TTE other metabolic disorders	Binomial	Score development set (white British)	Full model (PRS and Covariates)	NagelkerkeR2	0.0353949	NA	NA	2.33242e-72
Disease_outcome	HC708	TTE other metabolic disorders	Binomial	Score development set (white British)	Full model (PRS and Covariates)	TjurR2	0.00256849	NA	NA	2.33242e-72
Disease_outcome	HC708	TTE other metabolic disorders	Binomial	hold-out test set (white British)	PRS	ROC-AUC	0.623565	0.567948	0.679181	1.6017e-30
Disease_outcome	HC708	TTE other metabolic disorders	Binomial	hold-out test set (white British)	PRS	NagelkerkeR2	0.0515054	NA	NA	1.6017e-30
Disease_outcome	HC708	TTE other metabolic disorders	Binomial	hold-out test set (white British)	PRS	TjurR2	0.00852079	NA	NA	1.6017e-30
Disease_outcome	HC708	TTE other metabolic disorders	Binomial	hold-out test set (white British)	Covariate-only model	ROC-AUC	0.507583	0.450794	0.564372	0.698414
Disease_outcome	HC708	TTE other metabolic disorders	Binomial	hold-out test set (white British)	Covariate-only model	NagelkerkeR2	9.17869e-05	NA	NA	0.698414
Disease_outcome	HC708	TTE other metabolic disorders	Binomial	hold-out test set (white British)	Covariate-only model	TjurR2	2.36076e-06	NA	NA	0.698414
Disease_outcome	HC708	TTE other metabolic disorders	Binomial	hold-out test set (white British)	Full model (PRS and Covariates)	ROC-AUC	0.601861	0.542937	0.660785	3.62585e-14
Disease_outcome	HC708	TTE other metabolic disorders	Binomial	hold-out test set (white British)	Full model (PRS and Covariates)	NagelkerkeR2	0.0295168	NA	NA	3.62585e-14
Disease_outcome	HC708	TTE other metabolic disorders	Binomial	hold-out test set (white British)	Full model (PRS and Covariates)	TjurR2	0.00252712	NA	NA	3.62585e-14
Disease_outcome	HC708	TTE other metabolic disorders	Binomial	non-British white	PRS	ROC-AUC	0.549874	0.460985	0.638763	0.000275672
Disease_outcome	HC708	TTE other metabolic disorders	Binomial	non-British white	PRS	NagelkerkeR2	0.0147937	NA	NA	0.000275672
Disease_outcome	HC708	TTE other metabolic disorders	Binomial	non-British white	PRS	TjurR2	0.000616896	NA	NA	0.000275672
Disease_outcome	HC708	TTE other metabolic disorders	Binomial	non-British white	Covariate-only model	ROC-AUC	0.684626	0.604178	0.765073	2.43778e-05
Disease_outcome	HC708	TTE other metabolic disorders	Binomial	non-British white	Covariate-only model	NagelkerkeR2	0.0315095	NA	NA	2.43778e-05
Disease_outcome	HC708	TTE other metabolic disorders	Binomial	non-British white	Covariate-only model	TjurR2	0.000835799	NA	NA	2.43778e-05
Disease_outcome	HC708	TTE other metabolic disorders	Binomial	non-British white	Full model (PRS and Covariates)	ROC-AUC	0.709577	0.627445	0.791709	1.31497e-07
Disease_outcome	HC708	TTE other metabolic disorders	Binomial	non-British white	Full model (PRS and Covariates)	NagelkerkeR2	0.0450442	NA	NA	1.31497e-07
Disease_outcome	HC708	TTE other metabolic disorders	Binomial	non-British white	Full model (PRS and Covariates)	TjurR2	0.00156193	NA	NA	1.31497e-07
Disease_outcome	HC708	TTE other metabolic disorders	Binomial	South Asian	PRS	ROC-AUC	0.523821	0.428335	0.619307	0.521943
Disease_outcome	HC708	TTE other metabolic disorders	Binomial	South Asian	PRS	NagelkerkeR2	0.000665733	NA	NA	0.521943
Disease_outcome	HC708	TTE other metabolic disorders	Binomial	South Asian	PRS	TjurR2	1.91016e-05	NA	NA	0.521943
Disease_outcome	HC708	TTE other metabolic disorders	Binomial	South Asian	Covariate-only model	ROC-AUC	0.647125	0.549397	0.744853	0.00233663
Disease_outcome	HC708	TTE other metabolic disorders	Binomial	South Asian	Covariate-only model	NagelkerkeR2	0.0288483	NA	NA	0.00233663
Disease_outcome	HC708	TTE other metabolic disorders	Binomial	South Asian	Covariate-only model	TjurR2	0.00145659	NA	NA	0.00233663
Disease_outcome	HC708	TTE other metabolic disorders	Binomial	South Asian	Full model (PRS and Covariates)	ROC-AUC	0.646839	0.548421	0.745256	0.00222115
Disease_outcome	HC708	TTE other metabolic disorders	Binomial	South Asian	Full model (PRS and Covariates)	NagelkerkeR2	0.0291346	NA	NA	0.00222115
Disease_outcome	HC708	TTE other metabolic disorders	Binomial	South Asian	Full model (PRS and Covariates)	TjurR2	0.00148664	NA	NA	0.00222115
Disease_outcome	HC708	TTE other metabolic disorders	Binomial	African	PRS	ROC-AUC	0.442588	0.351598	0.533578	0.291827
Disease_outcome	HC708	TTE other metabolic disorders	Binomial	African	PRS	NagelkerkeR2	0.00602609	NA	NA	0.291827
Disease_outcome	HC708	TTE other metabolic disorders	Binomial	African	PRS	TjurR2	0.000179888	NA	NA	0.291827
Disease_outcome	HC708	TTE other metabolic disorders	Binomial	African	Covariate-only model	ROC-AUC	0.776053	0.688667	0.863439	6.60769e-06
Disease_outcome	HC708	TTE other metabolic disorders	Binomial	African	Covariate-only model	NagelkerkeR2	0.0677952	NA	NA	6.60769e-06
Disease_outcome	HC708	TTE other metabolic disorders	Binomial	African	Covariate-only model	TjurR2	0.00356028	NA	NA	6.60769e-06
Disease_outcome	HC708	TTE other metabolic disorders	Binomial	African	Full model (PRS and Covariates)	ROC-AUC	0.774065	0.686777	0.861353	8.60795e-06
Disease_outcome	HC708	TTE other metabolic disorders	Binomial	African	Full model (PRS and Covariates)	NagelkerkeR2	0.066489	NA	NA	8.60795e-06
Disease_outcome	HC708	TTE other metabolic disorders	Binomial	African	Full model (PRS and Covariates)	TjurR2	0.00343976	NA	NA	8.60795e-06
Disease_outcome	HC709	TTE postprocedural endocrine and metabolic disorders, not elsewhere classified	Binomial	Score development set (white British)	PRS	ROC-AUC	0.806933	0.794533	0.819334	0
Disease_outcome	HC709	TTE postprocedural endocrine and metabolic disorders, not elsewhere classified	Binomial	Score development set (white British)	PRS	NagelkerkeR2	0.119402	NA	NA	0
Disease_outcome	HC709	TTE postprocedural endocrine and metabolic disorders, not elsewhere classified	Binomial	Score development set (white British)	PRS	TjurR2	0.0144826	NA	NA	0
Disease_outcome	HC709	TTE postprocedural endocrine and metabolic disorders, not elsewhere classified	Binomial	Score development set (white British)	Covariate-only model	ROC-AUC	0.682235	0.667949	0.696521	2.24443e-95
Disease_outcome	HC709	TTE postprocedural endocrine and metabolic disorders, not elsewhere classified	Binomial	Score development set (white British)	Covariate-only model	NagelkerkeR2	0.0331703	NA	NA	2.24443e-95
Disease_outcome	HC709	TTE postprocedural endocrine and metabolic disorders, not elsewhere classified	Binomial	Score development set (white British)	Covariate-only model	TjurR2	0.00190807	NA	NA	2.24443e-95
Disease_outcome	HC709	TTE postprocedural endocrine and metabolic disorders, not elsewhere classified	Binomial	Score development set (white British)	Full model (PRS and Covariates)	ROC-AUC	0.774632	0.761172	0.788093	2.26732e-222
Disease_outcome	HC709	TTE postprocedural endocrine and metabolic disorders, not elsewhere classified	Binomial	Score development set (white British)	Full model (PRS and Covariates)	NagelkerkeR2	0.0892845	NA	NA	2.26732e-222
Disease_outcome	HC709	TTE postprocedural endocrine and metabolic disorders, not elsewhere classified	Binomial	Score development set (white British)	Full model (PRS and Covariates)	TjurR2	0.00774456	NA	NA	2.26732e-222
Disease_outcome	HC709	TTE postprocedural endocrine and metabolic disorders, not elsewhere classified	Binomial	hold-out test set (white British)	PRS	ROC-AUC	0.524002	0.490379	0.557626	0.219547
Disease_outcome	HC709	TTE postprocedural endocrine and metabolic disorders, not elsewhere classified	Binomial	hold-out test set (white British)	PRS	NagelkerkeR2	0.000427495	NA	NA	0.219547
Disease_outcome	HC709	TTE postprocedural endocrine and metabolic disorders, not elsewhere classified	Binomial	hold-out test set (white British)	PRS	TjurR2	2.18627e-05	NA	NA	0.219547
Disease_outcome	HC709	TTE postprocedural endocrine and metabolic disorders, not elsewhere classified	Binomial	hold-out test set (white British)	Covariate-only model	ROC-AUC	0.66784	0.637562	0.698119	4.59662e-20
Disease_outcome	HC709	TTE postprocedural endocrine and metabolic disorders, not elsewhere classified	Binomial	hold-out test set (white British)	Covariate-only model	NagelkerkeR2	0.0272422	NA	NA	4.59662e-20
Disease_outcome	HC709	TTE postprocedural endocrine and metabolic disorders, not elsewhere classified	Binomial	hold-out test set (white British)	Covariate-only model	TjurR2	0.0014477	NA	NA	4.59662e-20
Disease_outcome	HC709	TTE postprocedural endocrine and metabolic disorders, not elsewhere classified	Binomial	hold-out test set (white British)	Full model (PRS and Covariates)	ROC-AUC	0.664732	0.634847	0.694618	6.35938e-20
Disease_outcome	HC709	TTE postprocedural endocrine and metabolic disorders, not elsewhere classified	Binomial	hold-out test set (white British)	Full model (PRS and Covariates)	NagelkerkeR2	0.0262025	NA	NA	6.35938e-20
Disease_outcome	HC709	TTE postprocedural endocrine and metabolic disorders, not elsewhere classified	Binomial	hold-out test set (white British)	Full model (PRS and Covariates)	TjurR2	0.00141181	NA	NA	6.35938e-20
Disease_outcome	HC709	TTE postprocedural endocrine and metabolic disorders, not elsewhere classified	Binomial	non-British white	PRS	ROC-AUC	0.512169	0.459431	0.564906	0.537404
Disease_outcome	HC709	TTE postprocedural endocrine and metabolic disorders, not elsewhere classified	Binomial	non-British white	PRS	NagelkerkeR2	0.000254371	NA	NA	0.537404
Disease_outcome	HC709	TTE postprocedural endocrine and metabolic disorders, not elsewhere classified	Binomial	non-British white	PRS	TjurR2	1.5774e-05	NA	NA	0.537404
Disease_outcome	HC709	TTE postprocedural endocrine and metabolic disorders, not elsewhere classified	Binomial	non-British white	Covariate-only model	ROC-AUC	0.685458	0.638365	0.732552	6.60721e-12
Disease_outcome	HC709	TTE postprocedural endocrine and metabolic disorders, not elsewhere classified	Binomial	non-British white	Covariate-only model	NagelkerkeR2	0.0353331	NA	NA	6.60721e-12
Disease_outcome	HC709	TTE postprocedural endocrine and metabolic disorders, not elsewhere classified	Binomial	non-British white	Covariate-only model	TjurR2	0.00236873	NA	NA	6.60721e-12
Disease_outcome	HC709	TTE postprocedural endocrine and metabolic disorders, not elsewhere classified	Binomial	non-British white	Full model (PRS and Covariates)	ROC-AUC	0.681126	0.635187	0.727065	1.68746e-11
Disease_outcome	HC709	TTE postprocedural endocrine and metabolic disorders, not elsewhere classified	Binomial	non-British white	Full model (PRS and Covariates)	NagelkerkeR2	0.0330583	NA	NA	1.68746e-11
Disease_outcome	HC709	TTE postprocedural endocrine and metabolic disorders, not elsewhere classified	Binomial	non-British white	Full model (PRS and Covariates)	TjurR2	0.00215869	NA	NA	1.68746e-11
Disease_outcome	HC709	TTE postprocedural endocrine and metabolic disorders, not elsewhere classified	Binomial	South Asian	PRS	ROC-AUC	0.508426	0.426458	0.590394	0.993295
Disease_outcome	HC709	TTE postprocedural endocrine and metabolic disorders, not elsewhere classified	Binomial	South Asian	PRS	NagelkerkeR2	1.34428e-07	NA	NA	0.993295
Disease_outcome	HC709	TTE postprocedural endocrine and metabolic disorders, not elsewhere classified	Binomial	South Asian	PRS	TjurR2	8.19782e-09	NA	NA	0.993295
Disease_outcome	HC709	TTE postprocedural endocrine and metabolic disorders, not elsewhere classified	Binomial	South Asian	Covariate-only model	ROC-AUC	0.774922	0.710729	0.839115	6.31479e-10
Disease_outcome	HC709	TTE postprocedural endocrine and metabolic disorders, not elsewhere classified	Binomial	South Asian	Covariate-only model	NagelkerkeR2	0.0843005	NA	NA	6.31479e-10
Disease_outcome	HC709	TTE postprocedural endocrine and metabolic disorders, not elsewhere classified	Binomial	South Asian	Covariate-only model	TjurR2	0.00714018	NA	NA	6.31479e-10
Disease_outcome	HC709	TTE postprocedural endocrine and metabolic disorders, not elsewhere classified	Binomial	South Asian	Full model (PRS and Covariates)	ROC-AUC	0.768381	0.702504	0.834259	1.26588e-09
Disease_outcome	HC709	TTE postprocedural endocrine and metabolic disorders, not elsewhere classified	Binomial	South Asian	Full model (PRS and Covariates)	NagelkerkeR2	0.0794984	NA	NA	1.26588e-09
Disease_outcome	HC709	TTE postprocedural endocrine and metabolic disorders, not elsewhere classified	Binomial	South Asian	Full model (PRS and Covariates)	TjurR2	0.00677254	NA	NA	1.26588e-09
Disease_outcome	HC709	TTE postprocedural endocrine and metabolic disorders, not elsewhere classified	Binomial	African	PRS	ROC-AUC	0.51985	0.431423	0.608277	0.781175
Disease_outcome	HC709	TTE postprocedural endocrine and metabolic disorders, not elsewhere classified	Binomial	African	PRS	NagelkerkeR2	0.00017144	NA	NA	0.781175
Disease_outcome	HC709	TTE postprocedural endocrine and metabolic disorders, not elsewhere classified	Binomial	African	PRS	TjurR2	1.07146e-05	NA	NA	0.781175
Disease_outcome	HC709	TTE postprocedural endocrine and metabolic disorders, not elsewhere classified	Binomial	African	Covariate-only model	ROC-AUC	0.702467	0.627915	0.77702	2.88775e-05
Disease_outcome	HC709	TTE postprocedural endocrine and metabolic disorders, not elsewhere classified	Binomial	African	Covariate-only model	NagelkerkeR2	0.0472532	NA	NA	2.88775e-05
Disease_outcome	HC709	TTE postprocedural endocrine and metabolic disorders, not elsewhere classified	Binomial	African	Covariate-only model	TjurR2	0.00345863	NA	NA	2.88775e-05
Disease_outcome	HC709	TTE postprocedural endocrine and metabolic disorders, not elsewhere classified	Binomial	African	Full model (PRS and Covariates)	ROC-AUC	0.710302	0.63989	0.780715	3.22486e-05
Disease_outcome	HC709	TTE postprocedural endocrine and metabolic disorders, not elsewhere classified	Binomial	African	Full model (PRS and Covariates)	NagelkerkeR2	0.0468491	NA	NA	3.22486e-05
Disease_outcome	HC709	TTE postprocedural endocrine and metabolic disorders, not elsewhere classified	Binomial	African	Full model (PRS and Covariates)	TjurR2	0.00319492	NA	NA	3.22486e-05
Disease_outcome	HC709	TTE postprocedural endocrine and metabolic disorders, not elsewhere classified	Binomial	East Asian	PRS	ROC-AUC	0.483728	0.370073	0.597383	0.861849
Disease_outcome	HC709	TTE postprocedural endocrine and metabolic disorders, not elsewhere classified	Binomial	East Asian	PRS	NagelkerkeR2	0.000195488	NA	NA	0.861849
Disease_outcome	HC709	TTE postprocedural endocrine and metabolic disorders, not elsewhere classified	Binomial	East Asian	PRS	TjurR2	1.20197e-05	NA	NA	0.861849
Disease_outcome	HC709	TTE postprocedural endocrine and metabolic disorders, not elsewhere classified	Binomial	East Asian	Covariate-only model	ROC-AUC	0.725866	0.605506	0.846227	0.00240265
Disease_outcome	HC709	TTE postprocedural endocrine and metabolic disorders, not elsewhere classified	Binomial	East Asian	Covariate-only model	NagelkerkeR2	0.0618994	NA	NA	0.00240265
Disease_outcome	HC709	TTE postprocedural endocrine and metabolic disorders, not elsewhere classified	Binomial	East Asian	Covariate-only model	TjurR2	0.0066506	NA	NA	0.00240265
Disease_outcome	HC709	TTE postprocedural endocrine and metabolic disorders, not elsewhere classified	Binomial	East Asian	Full model (PRS and Covariates)	ROC-AUC	0.716441	0.605976	0.826906	0.00463288
Disease_outcome	HC709	TTE postprocedural endocrine and metabolic disorders, not elsewhere classified	Binomial	East Asian	Full model (PRS and Covariates)	NagelkerkeR2	0.0535817	NA	NA	0.00463288
Disease_outcome	HC709	TTE postprocedural endocrine and metabolic disorders, not elsewhere classified	Binomial	East Asian	Full model (PRS and Covariates)	TjurR2	0.00528929	NA	NA	0.00463288
Disease_outcome	HC710	TTE dementia in alzheimer's disease	Binomial	Score development set (white British)	PRS	ROC-AUC	0.748581	0.722036	0.775126	1.03916e-61
Disease_outcome	HC710	TTE dementia in alzheimer's disease	Binomial	Score development set (white British)	PRS	NagelkerkeR2	0.0502207	NA	NA	1.03916e-61
Disease_outcome	HC710	TTE dementia in alzheimer's disease	Binomial	Score development set (white British)	PRS	TjurR2	0.00143837	NA	NA	1.03916e-61
Disease_outcome	HC710	TTE dementia in alzheimer's disease	Binomial	Score development set (white British)	Covariate-only model	ROC-AUC	0.800351	0.779652	0.821049	3.62963e-58
Disease_outcome	HC710	TTE dementia in alzheimer's disease	Binomial	Score development set (white British)	Covariate-only model	NagelkerkeR2	0.0810005	NA	NA	3.62963e-58
Disease_outcome	HC710	TTE dementia in alzheimer's disease	Binomial	Score development set (white British)	Covariate-only model	TjurR2	0.00180018	NA	NA	3.62963e-58
Disease_outcome	HC710	TTE dementia in alzheimer's disease	Binomial	Score development set (white British)	Full model (PRS and Covariates)	ROC-AUC	0.847332	0.826898	0.867765	1.57798e-98
Disease_outcome	HC710	TTE dementia in alzheimer's disease	Binomial	Score development set (white British)	Full model (PRS and Covariates)	NagelkerkeR2	0.12663	NA	NA	1.57798e-98
Disease_outcome	HC710	TTE dementia in alzheimer's disease	Binomial	Score development set (white British)	Full model (PRS and Covariates)	TjurR2	0.00461076	NA	NA	1.57798e-98
Disease_outcome	HC710	TTE dementia in alzheimer's disease	Binomial	hold-out test set (white British)	PRS	ROC-AUC	0.752734	0.698474	0.806994	1.15976e-20
Disease_outcome	HC710	TTE dementia in alzheimer's disease	Binomial	hold-out test set (white British)	PRS	NagelkerkeR2	0.0654301	NA	NA	1.15976e-20
Disease_outcome	HC710	TTE dementia in alzheimer's disease	Binomial	hold-out test set (white British)	PRS	TjurR2	0.0019363	NA	NA	1.15976e-20
Disease_outcome	HC710	TTE dementia in alzheimer's disease	Binomial	hold-out test set (white British)	Covariate-only model	ROC-AUC	0.837014	0.806189	0.867838	2.86601e-18
Disease_outcome	HC710	TTE dementia in alzheimer's disease	Binomial	hold-out test set (white British)	Covariate-only model	NagelkerkeR2	0.105255	NA	NA	2.86601e-18
Disease_outcome	HC710	TTE dementia in alzheimer's disease	Binomial	hold-out test set (white British)	Covariate-only model	TjurR2	0.0022845	NA	NA	2.86601e-18
Disease_outcome	HC710	TTE dementia in alzheimer's disease	Binomial	hold-out test set (white British)	Full model (PRS and Covariates)	ROC-AUC	0.891598	0.862494	0.920702	1.91362e-32
Disease_outcome	HC710	TTE dementia in alzheimer's disease	Binomial	hold-out test set (white British)	Full model (PRS and Covariates)	NagelkerkeR2	0.166787	NA	NA	1.91362e-32
Disease_outcome	HC710	TTE dementia in alzheimer's disease	Binomial	hold-out test set (white British)	Full model (PRS and Covariates)	TjurR2	0.00694223	NA	NA	1.91362e-32
Disease_outcome	HC710	TTE dementia in alzheimer's disease	Binomial	non-British white	PRS	ROC-AUC	0.666085	0.55451	0.777661	6.00903e-06
Disease_outcome	HC710	TTE dementia in alzheimer's disease	Binomial	non-British white	PRS	NagelkerkeR2	0.0433053	NA	NA	6.00903e-06
Disease_outcome	HC710	TTE dementia in alzheimer's disease	Binomial	non-British white	PRS	TjurR2	0.00143999	NA	NA	6.00903e-06
Disease_outcome	HC710	TTE dementia in alzheimer's disease	Binomial	non-British white	Covariate-only model	ROC-AUC	0.857202	0.791125	0.92328	9.48709e-09
Disease_outcome	HC710	TTE dementia in alzheimer's disease	Binomial	non-British white	Covariate-only model	NagelkerkeR2	0.131129	NA	NA	9.48709e-09
Disease_outcome	HC710	TTE dementia in alzheimer's disease	Binomial	non-British white	Covariate-only model	TjurR2	0.00398484	NA	NA	9.48709e-09
Disease_outcome	HC710	TTE dementia in alzheimer's disease	Binomial	non-British white	Full model (PRS and Covariates)	ROC-AUC	0.880704	0.813773	0.947635	1.35427e-11
Disease_outcome	HC710	TTE dementia in alzheimer's disease	Binomial	non-British white	Full model (PRS and Covariates)	NagelkerkeR2	0.168891	NA	NA	1.35427e-11
Disease_outcome	HC710	TTE dementia in alzheimer's disease	Binomial	non-British white	Full model (PRS and Covariates)	TjurR2	0.00792331	NA	NA	1.35427e-11
Disease_outcome	HC710	TTE dementia in alzheimer's disease	Binomial	South Asian	PRS	ROC-AUC	0.678488	0.361846	0.99513	0.00521844
Disease_outcome	HC710	TTE dementia in alzheimer's disease	Binomial	South Asian	PRS	NagelkerkeR2	0.0675018	NA	NA	0.00521844
Disease_outcome	HC710	TTE dementia in alzheimer's disease	Binomial	South Asian	PRS	TjurR2	0.00211795	NA	NA	0.00521844
Disease_outcome	HC710	TTE dementia in alzheimer's disease	Binomial	South Asian	Covariate-only model	ROC-AUC	0.945304	0.91443	0.976177	0.00117758
Disease_outcome	HC710	TTE dementia in alzheimer's disease	Binomial	South Asian	Covariate-only model	NagelkerkeR2	0.211109	NA	NA	0.00117758
Disease_outcome	HC710	TTE dementia in alzheimer's disease	Binomial	South Asian	Covariate-only model	TjurR2	0.00460273	NA	NA	0.00117758
Disease_outcome	HC710	TTE dementia in alzheimer's disease	Binomial	South Asian	Full model (PRS and Covariates)	ROC-AUC	0.958403	0.920519	0.996286	0.000253535
Disease_outcome	HC710	TTE dementia in alzheimer's disease	Binomial	South Asian	Full model (PRS and Covariates)	NagelkerkeR2	0.259821	NA	NA	0.000253535
Disease_outcome	HC710	TTE dementia in alzheimer's disease	Binomial	South Asian	Full model (PRS and Covariates)	TjurR2	0.00962824	NA	NA	0.000253535
Disease_outcome	HC710	TTE dementia in alzheimer's disease	Binomial	African	PRS	ROC-AUC	0.741405	0.595786	0.887024	0.123897
Disease_outcome	HC710	TTE dementia in alzheimer's disease	Binomial	African	PRS	NagelkerkeR2	0.026675	NA	NA	0.123897
Disease_outcome	HC710	TTE dementia in alzheimer's disease	Binomial	African	PRS	TjurR2	0.000242437	NA	NA	0.123897
Disease_outcome	HC710	TTE dementia in alzheimer's disease	Binomial	African	Covariate-only model	ROC-AUC	0.977079	0.957051	0.997108	4.20275e-05
Disease_outcome	HC710	TTE dementia in alzheimer's disease	Binomial	African	Covariate-only model	NagelkerkeR2	0.307764	NA	NA	4.20275e-05
Disease_outcome	HC710	TTE dementia in alzheimer's disease	Binomial	African	Covariate-only model	TjurR2	0.0141204	NA	NA	4.20275e-05
Disease_outcome	HC710	TTE dementia in alzheimer's disease	Binomial	African	Full model (PRS and Covariates)	ROC-AUC	0.985151	0.973807	0.996495	1.72289e-05
Disease_outcome	HC710	TTE dementia in alzheimer's disease	Binomial	African	Full model (PRS and Covariates)	NagelkerkeR2	0.336323	NA	NA	1.72289e-05
Disease_outcome	HC710	TTE dementia in alzheimer's disease	Binomial	African	Full model (PRS and Covariates)	TjurR2	0.016597	NA	NA	1.72289e-05
Disease_outcome	HC711	TTE vascular dementia	Binomial	Score development set (white British)	PRS	ROC-AUC	0.662969	0.633301	0.692636	1.37614e-31
Disease_outcome	HC711	TTE vascular dementia	Binomial	Score development set (white British)	PRS	NagelkerkeR2	0.02228	NA	NA	1.37614e-31
Disease_outcome	HC711	TTE vascular dementia	Binomial	Score development set (white British)	PRS	TjurR2	0.000581292	NA	NA	1.37614e-31
Disease_outcome	HC711	TTE vascular dementia	Binomial	Score development set (white British)	Covariate-only model	ROC-AUC	0.822174	0.803701	0.840647	5.81545e-79
Disease_outcome	HC711	TTE vascular dementia	Binomial	Score development set (white British)	Covariate-only model	NagelkerkeR2	0.0971944	NA	NA	5.81545e-79
Disease_outcome	HC711	TTE vascular dementia	Binomial	Score development set (white British)	Covariate-only model	TjurR2	0.00264569	NA	NA	5.81545e-79
Disease_outcome	HC711	TTE vascular dementia	Binomial	Score development set (white British)	Full model (PRS and Covariates)	ROC-AUC	0.838889	0.820617	0.857161	2.66915e-92
Disease_outcome	HC711	TTE vascular dementia	Binomial	Score development set (white British)	Full model (PRS and Covariates)	NagelkerkeR2	0.113881	NA	NA	2.66915e-92
Disease_outcome	HC711	TTE vascular dementia	Binomial	Score development set (white British)	Full model (PRS and Covariates)	TjurR2	0.00366549	NA	NA	2.66915e-92
Disease_outcome	HC711	TTE vascular dementia	Binomial	hold-out test set (white British)	PRS	ROC-AUC	0.613057	0.553661	0.672454	2.34704e-05
Disease_outcome	HC711	TTE vascular dementia	Binomial	hold-out test set (white British)	PRS	NagelkerkeR2	0.0112324	NA	NA	2.34704e-05
Disease_outcome	HC711	TTE vascular dementia	Binomial	hold-out test set (white British)	PRS	TjurR2	0.000295516	NA	NA	2.34704e-05
Disease_outcome	HC711	TTE vascular dementia	Binomial	hold-out test set (white British)	Covariate-only model	ROC-AUC	0.818551	0.78159	0.855513	1.26986e-21
Disease_outcome	HC711	TTE vascular dementia	Binomial	hold-out test set (white British)	Covariate-only model	NagelkerkeR2	0.0948265	NA	NA	1.26986e-21
Disease_outcome	HC711	TTE vascular dementia	Binomial	hold-out test set (white British)	Covariate-only model	TjurR2	0.00265313	NA	NA	1.26986e-21
Disease_outcome	HC711	TTE vascular dementia	Binomial	hold-out test set (white British)	Full model (PRS and Covariates)	ROC-AUC	0.825618	0.785927	0.865308	4.448e-24
Disease_outcome	HC711	TTE vascular dementia	Binomial	hold-out test set (white British)	Full model (PRS and Covariates)	NagelkerkeR2	0.104745	NA	NA	4.448e-24
Disease_outcome	HC711	TTE vascular dementia	Binomial	hold-out test set (white British)	Full model (PRS and Covariates)	TjurR2	0.00349768	NA	NA	4.448e-24
Disease_outcome	HC711	TTE vascular dementia	Binomial	non-British white	PRS	ROC-AUC	0.59245	0.493948	0.690952	0.0322561
Disease_outcome	HC711	TTE vascular dementia	Binomial	non-British white	PRS	NagelkerkeR2	0.00776445	NA	NA	0.0322561
Disease_outcome	HC711	TTE vascular dementia	Binomial	non-British white	PRS	TjurR2	0.000184248	NA	NA	0.0322561
Disease_outcome	HC711	TTE vascular dementia	Binomial	non-British white	Covariate-only model	ROC-AUC	0.861469	0.807826	0.915112	3.33273e-11
Disease_outcome	HC711	TTE vascular dementia	Binomial	non-British white	Covariate-only model	NagelkerkeR2	0.136748	NA	NA	3.33273e-11
Disease_outcome	HC711	TTE vascular dementia	Binomial	non-British white	Covariate-only model	TjurR2	0.00493952	NA	NA	3.33273e-11
Disease_outcome	HC711	TTE vascular dementia	Binomial	non-British white	Full model (PRS and Covariates)	ROC-AUC	0.86436	0.808831	0.919889	6.24483e-12
Disease_outcome	HC711	TTE vascular dementia	Binomial	non-British white	Full model (PRS and Covariates)	NagelkerkeR2	0.143275	NA	NA	6.24483e-12
Disease_outcome	HC711	TTE vascular dementia	Binomial	non-British white	Full model (PRS and Covariates)	TjurR2	0.0057338	NA	NA	6.24483e-12
Disease_outcome	HC711	TTE vascular dementia	Binomial	South Asian	PRS	ROC-AUC	0.618942	0.473576	0.764308	0.0591522
Disease_outcome	HC711	TTE vascular dementia	Binomial	South Asian	PRS	NagelkerkeR2	0.0135019	NA	NA	0.0591522
Disease_outcome	HC711	TTE vascular dementia	Binomial	South Asian	PRS	TjurR2	0.000474912	NA	NA	0.0591522
Disease_outcome	HC711	TTE vascular dementia	Binomial	South Asian	Covariate-only model	ROC-AUC	0.82999	0.715804	0.944177	4.13358e-07
Disease_outcome	HC711	TTE vascular dementia	Binomial	South Asian	Covariate-only model	NagelkerkeR2	0.135984	NA	NA	4.13358e-07
Disease_outcome	HC711	TTE vascular dementia	Binomial	South Asian	Covariate-only model	TjurR2	0.0101016	NA	NA	4.13358e-07
Disease_outcome	HC711	TTE vascular dementia	Binomial	South Asian	Full model (PRS and Covariates)	ROC-AUC	0.83842	0.728244	0.948596	1.51341e-07
Disease_outcome	HC711	TTE vascular dementia	Binomial	South Asian	Full model (PRS and Covariates)	NagelkerkeR2	0.146045	NA	NA	1.51341e-07
Disease_outcome	HC711	TTE vascular dementia	Binomial	South Asian	Full model (PRS and Covariates)	TjurR2	0.0116291	NA	NA	1.51341e-07
Disease_outcome	HC711	TTE vascular dementia	Binomial	African	PRS	ROC-AUC	0.453135	0.263367	0.642904	0.687646
Disease_outcome	HC711	TTE vascular dementia	Binomial	African	PRS	NagelkerkeR2	0.000979975	NA	NA	0.687646
Disease_outcome	HC711	TTE vascular dementia	Binomial	African	PRS	TjurR2	2.45006e-05	NA	NA	0.687646
Disease_outcome	HC711	TTE vascular dementia	Binomial	African	Covariate-only model	ROC-AUC	0.898805	0.787073	1	2.74749e-06
Disease_outcome	HC711	TTE vascular dementia	Binomial	African	Covariate-only model	NagelkerkeR2	0.235577	NA	NA	2.74749e-06
Disease_outcome	HC711	TTE vascular dementia	Binomial	African	Covariate-only model	TjurR2	0.0232265	NA	NA	2.74749e-06
Disease_outcome	HC711	TTE vascular dementia	Binomial	African	Full model (PRS and Covariates)	ROC-AUC	0.896094	0.780114	1	2.30257e-06
Disease_outcome	HC711	TTE vascular dementia	Binomial	African	Full model (PRS and Covariates)	NagelkerkeR2	0.231326	NA	NA	2.30257e-06
Disease_outcome	HC711	TTE vascular dementia	Binomial	African	Full model (PRS and Covariates)	TjurR2	0.0221869	NA	NA	2.30257e-06
Disease_outcome	HC712	TTE dementia in other diseases classified elsewhere	Binomial	Score development set (white British)	PRS	ROC-AUC	0.6308	0.588814	0.672785	2.1197e-08
Disease_outcome	HC712	TTE dementia in other diseases classified elsewhere	Binomial	Score development set (white British)	PRS	NagelkerkeR2	0.0106223	NA	NA	2.1197e-08
Disease_outcome	HC712	TTE dementia in other diseases classified elsewhere	Binomial	Score development set (white British)	PRS	TjurR2	0.000112467	NA	NA	2.1197e-08
Disease_outcome	HC712	TTE dementia in other diseases classified elsewhere	Binomial	Score development set (white British)	Covariate-only model	ROC-AUC	0.822736	0.79555	0.849922	1.6676e-36
Disease_outcome	HC712	TTE dementia in other diseases classified elsewhere	Binomial	Score development set (white British)	Covariate-only model	NagelkerkeR2	0.0892392	NA	NA	1.6676e-36
Disease_outcome	HC712	TTE dementia in other diseases classified elsewhere	Binomial	Score development set (white British)	Covariate-only model	TjurR2	0.00122911	NA	NA	1.6676e-36
Disease_outcome	HC712	TTE dementia in other diseases classified elsewhere	Binomial	Score development set (white British)	Full model (PRS and Covariates)	ROC-AUC	0.825148	0.797938	0.852358	4.21925e-37
Disease_outcome	HC712	TTE dementia in other diseases classified elsewhere	Binomial	Score development set (white British)	Full model (PRS and Covariates)	NagelkerkeR2	0.0912534	NA	NA	4.21925e-37
Disease_outcome	HC712	TTE dementia in other diseases classified elsewhere	Binomial	Score development set (white British)	Full model (PRS and Covariates)	TjurR2	0.00128396	NA	NA	4.21925e-37
Disease_outcome	HC712	TTE dementia in other diseases classified elsewhere	Binomial	hold-out test set (white British)	PRS	ROC-AUC	0.457406	0.36603	0.548782	0.336653
Disease_outcome	HC712	TTE dementia in other diseases classified elsewhere	Binomial	hold-out test set (white British)	PRS	NagelkerkeR2	0.00143218	NA	NA	0.336653
Disease_outcome	HC712	TTE dementia in other diseases classified elsewhere	Binomial	hold-out test set (white British)	PRS	TjurR2	1.37182e-05	NA	NA	0.336653
Disease_outcome	HC712	TTE dementia in other diseases classified elsewhere	Binomial	hold-out test set (white British)	Covariate-only model	ROC-AUC	0.802783	0.740322	0.865244	5.73317e-09
Disease_outcome	HC712	TTE dementia in other diseases classified elsewhere	Binomial	hold-out test set (white British)	Covariate-only model	NagelkerkeR2	0.074485	NA	NA	5.73317e-09
Disease_outcome	HC712	TTE dementia in other diseases classified elsewhere	Binomial	hold-out test set (white British)	Covariate-only model	TjurR2	0.000947987	NA	NA	5.73317e-09
Disease_outcome	HC712	TTE dementia in other diseases classified elsewhere	Binomial	hold-out test set (white British)	Full model (PRS and Covariates)	ROC-AUC	0.801447	0.738625	0.864269	6.39239e-09
Disease_outcome	HC712	TTE dementia in other diseases classified elsewhere	Binomial	hold-out test set (white British)	Full model (PRS and Covariates)	NagelkerkeR2	0.0737681	NA	NA	6.39239e-09
Disease_outcome	HC712	TTE dementia in other diseases classified elsewhere	Binomial	hold-out test set (white British)	Full model (PRS and Covariates)	TjurR2	0.000943218	NA	NA	6.39239e-09
Disease_outcome	HC712	TTE dementia in other diseases classified elsewhere	Binomial	non-British white	PRS	ROC-AUC	0.496696	0.281263	0.71213	0.587133
Disease_outcome	HC712	TTE dementia in other diseases classified elsewhere	Binomial	non-British white	PRS	NagelkerkeR2	0.00162233	NA	NA	0.587133
Disease_outcome	HC712	TTE dementia in other diseases classified elsewhere	Binomial	non-British white	PRS	TjurR2	1.79133e-05	NA	NA	0.587133
Disease_outcome	HC712	TTE dementia in other diseases classified elsewhere	Binomial	non-British white	Covariate-only model	ROC-AUC	0.787957	0.675601	0.900314	0.0040034
Disease_outcome	HC712	TTE dementia in other diseases classified elsewhere	Binomial	non-British white	Covariate-only model	NagelkerkeR2	0.0623662	NA	NA	0.0040034
Disease_outcome	HC712	TTE dementia in other diseases classified elsewhere	Binomial	non-British white	Covariate-only model	TjurR2	0.000480609	NA	NA	0.0040034
Disease_outcome	HC712	TTE dementia in other diseases classified elsewhere	Binomial	non-British white	Full model (PRS and Covariates)	ROC-AUC	0.790283	0.675862	0.904704	0.00377059
Disease_outcome	HC712	TTE dementia in other diseases classified elsewhere	Binomial	non-British white	Full model (PRS and Covariates)	NagelkerkeR2	0.0632132	NA	NA	0.00377059
Disease_outcome	HC712	TTE dementia in other diseases classified elsewhere	Binomial	non-British white	Full model (PRS and Covariates)	TjurR2	0.000489259	NA	NA	0.00377059
Disease_outcome	HC712	TTE dementia in other diseases classified elsewhere	Binomial	African	PRS	ROC-AUC	0.679231	0.417255	0.941208	0.274645
Disease_outcome	HC712	TTE dementia in other diseases classified elsewhere	Binomial	African	PRS	NagelkerkeR2	0.0172241	NA	NA	0.274645
Disease_outcome	HC712	TTE dementia in other diseases classified elsewhere	Binomial	African	PRS	TjurR2	0.000130108	NA	NA	0.274645
Disease_outcome	HC712	TTE dementia in other diseases classified elsewhere	Binomial	African	Covariate-only model	ROC-AUC	0.975897	0.933736	1	0.000660798
Disease_outcome	HC712	TTE dementia in other diseases classified elsewhere	Binomial	African	Covariate-only model	NagelkerkeR2	0.359303	NA	NA	0.000660798
Disease_outcome	HC712	TTE dementia in other diseases classified elsewhere	Binomial	African	Covariate-only model	TjurR2	0.0229757	NA	NA	0.000660798
Disease_outcome	HC712	TTE dementia in other diseases classified elsewhere	Binomial	African	Full model (PRS and Covariates)	ROC-AUC	0.97659	0.935486	1	0.000671825
Disease_outcome	HC712	TTE dementia in other diseases classified elsewhere	Binomial	African	Full model (PRS and Covariates)	NagelkerkeR2	0.363041	NA	NA	0.000671825
Disease_outcome	HC712	TTE dementia in other diseases classified elsewhere	Binomial	African	Full model (PRS and Covariates)	TjurR2	0.0239294	NA	NA	0.000671825
Disease_outcome	HC713	TTE unspecified dementia	Binomial	Score development set (white British)	PRS	ROC-AUC	0.653063	0.631897	0.67423	5.10017e-57
Disease_outcome	HC713	TTE unspecified dementia	Binomial	Score development set (white British)	PRS	NagelkerkeR2	0.0237235	NA	NA	5.10017e-57
Disease_outcome	HC713	TTE unspecified dementia	Binomial	Score development set (white British)	PRS	TjurR2	0.00113233	NA	NA	5.10017e-57
Disease_outcome	HC713	TTE unspecified dementia	Binomial	Score development set (white British)	Covariate-only model	ROC-AUC	0.808214	0.79403	0.822399	3.2831e-128
Disease_outcome	HC713	TTE unspecified dementia	Binomial	Score development set (white British)	Covariate-only model	NagelkerkeR2	0.0961729	NA	NA	3.2831e-128
Disease_outcome	HC713	TTE unspecified dementia	Binomial	Score development set (white British)	Covariate-only model	TjurR2	0.00430711	NA	NA	3.2831e-128
Disease_outcome	HC713	TTE unspecified dementia	Binomial	Score development set (white British)	Full model (PRS and Covariates)	ROC-AUC	0.828998	0.814807	0.843189	3.18386e-159
Disease_outcome	HC713	TTE unspecified dementia	Binomial	Score development set (white British)	Full model (PRS and Covariates)	NagelkerkeR2	0.116958	NA	NA	3.18386e-159
Disease_outcome	HC713	TTE unspecified dementia	Binomial	Score development set (white British)	Full model (PRS and Covariates)	TjurR2	0.00651969	NA	NA	3.18386e-159
Disease_outcome	HC713	TTE unspecified dementia	Binomial	hold-out test set (white British)	PRS	ROC-AUC	0.641489	0.599894	0.683083	5.36314e-18
Disease_outcome	HC713	TTE unspecified dementia	Binomial	hold-out test set (white British)	PRS	NagelkerkeR2	0.0254257	NA	NA	5.36314e-18
Disease_outcome	HC713	TTE unspecified dementia	Binomial	hold-out test set (white British)	PRS	TjurR2	0.00140479	NA	NA	5.36314e-18
Disease_outcome	HC713	TTE unspecified dementia	Binomial	hold-out test set (white British)	Covariate-only model	ROC-AUC	0.81206	0.785236	0.838883	4.70552e-37
Disease_outcome	HC713	TTE unspecified dementia	Binomial	hold-out test set (white British)	Covariate-only model	NagelkerkeR2	0.0972074	NA	NA	4.70552e-37
Disease_outcome	HC713	TTE unspecified dementia	Binomial	hold-out test set (white British)	Covariate-only model	TjurR2	0.00462712	NA	NA	4.70552e-37
Disease_outcome	HC713	TTE unspecified dementia	Binomial	hold-out test set (white British)	Full model (PRS and Covariates)	ROC-AUC	0.835449	0.808395	0.862504	4.62599e-46
Disease_outcome	HC713	TTE unspecified dementia	Binomial	hold-out test set (white British)	Full model (PRS and Covariates)	NagelkerkeR2	0.118962	NA	NA	4.62599e-46
Disease_outcome	HC713	TTE unspecified dementia	Binomial	hold-out test set (white British)	Full model (PRS and Covariates)	TjurR2	0.00697897	NA	NA	4.62599e-46
Disease_outcome	HC713	TTE unspecified dementia	Binomial	non-British white	PRS	ROC-AUC	0.576718	0.508564	0.644871	0.0018469
Disease_outcome	HC713	TTE unspecified dementia	Binomial	non-British white	PRS	NagelkerkeR2	0.00838053	NA	NA	0.0018469
Disease_outcome	HC713	TTE unspecified dementia	Binomial	non-British white	PRS	TjurR2	0.00043573	NA	NA	0.0018469
Disease_outcome	HC713	TTE unspecified dementia	Binomial	non-British white	Covariate-only model	ROC-AUC	0.819335	0.77767	0.861	3.78622e-19
Disease_outcome	HC713	TTE unspecified dementia	Binomial	non-British white	Covariate-only model	NagelkerkeR2	0.113362	NA	NA	3.78622e-19
Disease_outcome	HC713	TTE unspecified dementia	Binomial	non-British white	Covariate-only model	TjurR2	0.00718446	NA	NA	3.78622e-19
Disease_outcome	HC713	TTE unspecified dementia	Binomial	non-British white	Full model (PRS and Covariates)	ROC-AUC	0.822751	0.779789	0.865714	5.24085e-21
Disease_outcome	HC713	TTE unspecified dementia	Binomial	non-British white	Full model (PRS and Covariates)	NagelkerkeR2	0.120924	NA	NA	5.24085e-21
Disease_outcome	HC713	TTE unspecified dementia	Binomial	non-British white	Full model (PRS and Covariates)	TjurR2	0.00885462	NA	NA	5.24085e-21
Disease_outcome	HC713	TTE unspecified dementia	Binomial	African	PRS	ROC-AUC	0.57071	0.426665	0.714756	0.028222
Disease_outcome	HC713	TTE unspecified dementia	Binomial	African	PRS	NagelkerkeR2	0.0143059	NA	NA	0.028222
Disease_outcome	HC713	TTE unspecified dementia	Binomial	African	PRS	TjurR2	0.000896927	NA	NA	0.028222
Disease_outcome	HC713	TTE unspecified dementia	Binomial	African	Covariate-only model	ROC-AUC	0.79607	0.698945	0.893195	1.06546e-08
Disease_outcome	HC713	TTE unspecified dementia	Binomial	African	Covariate-only model	NagelkerkeR2	0.119629	NA	NA	1.06546e-08
Disease_outcome	HC713	TTE unspecified dementia	Binomial	African	Covariate-only model	TjurR2	0.0157688	NA	NA	1.06546e-08
Disease_outcome	HC713	TTE unspecified dementia	Binomial	African	Full model (PRS and Covariates)	ROC-AUC	0.820144	0.730875	0.909413	2.13982e-09
Disease_outcome	HC713	TTE unspecified dementia	Binomial	African	Full model (PRS and Covariates)	NagelkerkeR2	0.135361	NA	NA	2.13982e-09
Disease_outcome	HC713	TTE unspecified dementia	Binomial	African	Full model (PRS and Covariates)	TjurR2	0.0175559	NA	NA	2.13982e-09
Disease_outcome	HC713	TTE unspecified dementia	Binomial	South Asian	PRS	ROC-AUC	0.561155	0.411647	0.710662	0.0252815
Disease_outcome	HC713	TTE unspecified dementia	Binomial	South Asian	PRS	NagelkerkeR2	0.0151023	NA	NA	0.0252815
Disease_outcome	HC713	TTE unspecified dementia	Binomial	South Asian	PRS	TjurR2	0.000930179	NA	NA	0.0252815
Disease_outcome	HC713	TTE unspecified dementia	Binomial	South Asian	Covariate-only model	ROC-AUC	0.901939	0.853747	0.950131	1.57435e-09
Disease_outcome	HC713	TTE unspecified dementia	Binomial	South Asian	Covariate-only model	NagelkerkeR2	0.187827	NA	NA	1.57435e-09
Disease_outcome	HC713	TTE unspecified dementia	Binomial	South Asian	Covariate-only model	TjurR2	0.0118198	NA	NA	1.57435e-09
Disease_outcome	HC713	TTE unspecified dementia	Binomial	South Asian	Full model (PRS and Covariates)	ROC-AUC	0.908036	0.862569	0.953504	3.31268e-10
Disease_outcome	HC713	TTE unspecified dementia	Binomial	South Asian	Full model (PRS and Covariates)	NagelkerkeR2	0.200271	NA	NA	3.31268e-10
Disease_outcome	HC713	TTE unspecified dementia	Binomial	South Asian	Full model (PRS and Covariates)	TjurR2	0.0147422	NA	NA	3.31268e-10
Disease_outcome	HC713	TTE unspecified dementia	Binomial	East Asian	PRS	ROC-AUC	NA	NA	NA	0.663684
Disease_outcome	HC713	TTE unspecified dementia	Binomial	East Asian	PRS	NagelkerkeR2	0.0217566	NA	NA	0.663684
Disease_outcome	HC713	TTE unspecified dementia	Binomial	East Asian	PRS	TjurR2	0.000117716	NA	NA	0.663684
Disease_outcome	HC713	TTE unspecified dementia	Binomial	East Asian	Covariate-only model	ROC-AUC	NA	NA	NA	0.269446
Disease_outcome	HC713	TTE unspecified dementia	Binomial	East Asian	Covariate-only model	NagelkerkeR2	0.0999268	NA	NA	0.269446
Disease_outcome	HC713	TTE unspecified dementia	Binomial	East Asian	Covariate-only model	TjurR2	0.000772632	NA	NA	0.269446
Disease_outcome	HC713	TTE unspecified dementia	Binomial	East Asian	Full model (PRS and Covariates)	ROC-AUC	NA	NA	NA	0.269446
Disease_outcome	HC713	TTE unspecified dementia	Binomial	East Asian	Full model (PRS and Covariates)	NagelkerkeR2	0.0999268	NA	NA	0.269446
Disease_outcome	HC713	TTE unspecified dementia	Binomial	East Asian	Full model (PRS and Covariates)	TjurR2	0.000772632	NA	NA	0.269446
Disease_outcome	HC715	TTE delirium, not induced by alcohol and other psychoactive substances	Binomial	Score development set (white British)	PRS	ROC-AUC	0.623759	0.604952	0.642567	1.79867e-44
Disease_outcome	HC715	TTE delirium, not induced by alcohol and other psychoactive substances	Binomial	Score development set (white British)	PRS	NagelkerkeR2	0.0159056	NA	NA	1.79867e-44
Disease_outcome	HC715	TTE delirium, not induced by alcohol and other psychoactive substances	Binomial	Score development set (white British)	PRS	TjurR2	0.000814076	NA	NA	1.79867e-44
Disease_outcome	HC715	TTE delirium, not induced by alcohol and other psychoactive substances	Binomial	Score development set (white British)	Covariate-only model	ROC-AUC	0.768532	0.754131	0.782934	4.86823e-134
Disease_outcome	HC715	TTE delirium, not induced by alcohol and other psychoactive substances	Binomial	Score development set (white British)	Covariate-only model	NagelkerkeR2	0.0723173	NA	NA	4.86823e-134
Disease_outcome	HC715	TTE delirium, not induced by alcohol and other psychoactive substances	Binomial	Score development set (white British)	Covariate-only model	TjurR2	0.00366817	NA	NA	4.86823e-134
Disease_outcome	HC715	TTE delirium, not induced by alcohol and other psychoactive substances	Binomial	Score development set (white British)	Full model (PRS and Covariates)	ROC-AUC	0.778579	0.764218	0.792939	3.6285e-146
Disease_outcome	HC715	TTE delirium, not induced by alcohol and other psychoactive substances	Binomial	Score development set (white British)	Full model (PRS and Covariates)	NagelkerkeR2	0.0800509	NA	NA	3.6285e-146
Disease_outcome	HC715	TTE delirium, not induced by alcohol and other psychoactive substances	Binomial	Score development set (white British)	Full model (PRS and Covariates)	TjurR2	0.00439507	NA	NA	3.6285e-146
Disease_outcome	HC715	TTE delirium, not induced by alcohol and other psychoactive substances	Binomial	hold-out test set (white British)	PRS	ROC-AUC	0.534547	0.492407	0.576687	0.0275423
Disease_outcome	HC715	TTE delirium, not induced by alcohol and other psychoactive substances	Binomial	hold-out test set (white British)	PRS	NagelkerkeR2	0.00179779	NA	NA	0.0275423
Disease_outcome	HC715	TTE delirium, not induced by alcohol and other psychoactive substances	Binomial	hold-out test set (white British)	PRS	TjurR2	7.757e-05	NA	NA	0.0275423
Disease_outcome	HC715	TTE delirium, not induced by alcohol and other psychoactive substances	Binomial	hold-out test set (white British)	Covariate-only model	ROC-AUC	0.735572	0.702944	0.768201	1.31726e-25
Disease_outcome	HC715	TTE delirium, not induced by alcohol and other psychoactive substances	Binomial	hold-out test set (white British)	Covariate-only model	NagelkerkeR2	0.0540839	NA	NA	1.31726e-25
Disease_outcome	HC715	TTE delirium, not induced by alcohol and other psychoactive substances	Binomial	hold-out test set (white British)	Covariate-only model	TjurR2	0.00234586	NA	NA	1.31726e-25
Disease_outcome	HC715	TTE delirium, not induced by alcohol and other psychoactive substances	Binomial	hold-out test set (white British)	Full model (PRS and Covariates)	ROC-AUC	0.736984	0.70404	0.769929	1.98558e-26
Disease_outcome	HC715	TTE delirium, not induced by alcohol and other psychoactive substances	Binomial	hold-out test set (white British)	Full model (PRS and Covariates)	NagelkerkeR2	0.0557408	NA	NA	1.98558e-26
Disease_outcome	HC715	TTE delirium, not induced by alcohol and other psychoactive substances	Binomial	hold-out test set (white British)	Full model (PRS and Covariates)	TjurR2	0.00251117	NA	NA	1.98558e-26
Disease_outcome	HC715	TTE delirium, not induced by alcohol and other psychoactive substances	Binomial	non-British white	PRS	ROC-AUC	0.536058	0.46436	0.607756	0.148145
Disease_outcome	HC715	TTE delirium, not induced by alcohol and other psychoactive substances	Binomial	non-British white	PRS	NagelkerkeR2	0.00202739	NA	NA	0.148145
Disease_outcome	HC715	TTE delirium, not induced by alcohol and other psychoactive substances	Binomial	non-British white	PRS	TjurR2	9.19847e-05	NA	NA	0.148145
Disease_outcome	HC715	TTE delirium, not induced by alcohol and other psychoactive substances	Binomial	non-British white	Covariate-only model	ROC-AUC	0.797582	0.747134	0.84803	6.40436e-17
Disease_outcome	HC715	TTE delirium, not induced by alcohol and other psychoactive substances	Binomial	non-British white	Covariate-only model	NagelkerkeR2	0.0961312	NA	NA	6.40436e-17
Disease_outcome	HC715	TTE delirium, not induced by alcohol and other psychoactive substances	Binomial	non-British white	Covariate-only model	TjurR2	0.00586204	NA	NA	6.40436e-17
Disease_outcome	HC715	TTE delirium, not induced by alcohol and other psychoactive substances	Binomial	non-British white	Full model (PRS and Covariates)	ROC-AUC	0.797627	0.746956	0.848297	3.13885e-17
Disease_outcome	HC715	TTE delirium, not induced by alcohol and other psychoactive substances	Binomial	non-British white	Full model (PRS and Covariates)	NagelkerkeR2	0.0976899	NA	NA	3.13885e-17
Disease_outcome	HC715	TTE delirium, not induced by alcohol and other psychoactive substances	Binomial	non-British white	Full model (PRS and Covariates)	TjurR2	0.00620771	NA	NA	3.13885e-17
Disease_outcome	HC715	TTE delirium, not induced by alcohol and other psychoactive substances	Binomial	South Asian	PRS	ROC-AUC	0.492824	0.378221	0.607427	0.748751
Disease_outcome	HC715	TTE delirium, not induced by alcohol and other psychoactive substances	Binomial	South Asian	PRS	NagelkerkeR2	0.000381009	NA	NA	0.748751
Disease_outcome	HC715	TTE delirium, not induced by alcohol and other psychoactive substances	Binomial	South Asian	PRS	TjurR2	1.23158e-05	NA	NA	0.748751
Disease_outcome	HC715	TTE delirium, not induced by alcohol and other psychoactive substances	Binomial	South Asian	Covariate-only model	ROC-AUC	0.869037	0.811771	0.926303	9.58416e-08
Disease_outcome	HC715	TTE delirium, not induced by alcohol and other psychoactive substances	Binomial	South Asian	Covariate-only model	NagelkerkeR2	0.14125	NA	NA	9.58416e-08
Disease_outcome	HC715	TTE delirium, not induced by alcohol and other psychoactive substances	Binomial	South Asian	Covariate-only model	TjurR2	0.00678731	NA	NA	9.58416e-08
Disease_outcome	HC715	TTE delirium, not induced by alcohol and other psychoactive substances	Binomial	South Asian	Full model (PRS and Covariates)	ROC-AUC	0.868026	0.811543	0.924509	9.85619e-08
Disease_outcome	HC715	TTE delirium, not induced by alcohol and other psychoactive substances	Binomial	South Asian	Full model (PRS and Covariates)	NagelkerkeR2	0.138914	NA	NA	9.85619e-08
Disease_outcome	HC715	TTE delirium, not induced by alcohol and other psychoactive substances	Binomial	South Asian	Full model (PRS and Covariates)	TjurR2	0.00658398	NA	NA	9.85619e-08
Disease_outcome	HC715	TTE delirium, not induced by alcohol and other psychoactive substances	Binomial	African	PRS	ROC-AUC	0.542021	0.37204	0.712001	0.571884
Disease_outcome	HC715	TTE delirium, not induced by alcohol and other psychoactive substances	Binomial	African	PRS	NagelkerkeR2	0.00167816	NA	NA	0.571884
Disease_outcome	HC715	TTE delirium, not induced by alcohol and other psychoactive substances	Binomial	African	PRS	TjurR2	4.99341e-05	NA	NA	0.571884
Disease_outcome	HC715	TTE delirium, not induced by alcohol and other psychoactive substances	Binomial	African	Covariate-only model	ROC-AUC	0.886454	0.800842	0.972066	2.96948e-07
Disease_outcome	HC715	TTE delirium, not induced by alcohol and other psychoactive substances	Binomial	African	Covariate-only model	NagelkerkeR2	0.178415	NA	NA	2.96948e-07
Disease_outcome	HC715	TTE delirium, not induced by alcohol and other psychoactive substances	Binomial	African	Covariate-only model	TjurR2	0.0141394	NA	NA	2.96948e-07
Disease_outcome	HC715	TTE delirium, not induced by alcohol and other psychoactive substances	Binomial	African	Full model (PRS and Covariates)	ROC-AUC	0.885802	0.797677	0.973927	2.95047e-07
Disease_outcome	HC715	TTE delirium, not induced by alcohol and other psychoactive substances	Binomial	African	Full model (PRS and Covariates)	NagelkerkeR2	0.180635	NA	NA	2.95047e-07
Disease_outcome	HC715	TTE delirium, not induced by alcohol and other psychoactive substances	Binomial	African	Full model (PRS and Covariates)	TjurR2	0.0152775	NA	NA	2.95047e-07
Disease_outcome	HC715	TTE delirium, not induced by alcohol and other psychoactive substances	Binomial	East Asian	PRS	ROC-AUC	NA	NA	NA	0.835323
Disease_outcome	HC715	TTE delirium, not induced by alcohol and other psychoactive substances	Binomial	East Asian	PRS	NagelkerkeR2	0.00278113	NA	NA	0.835323
Disease_outcome	HC715	TTE delirium, not induced by alcohol and other psychoactive substances	Binomial	East Asian	PRS	TjurR2	1.3877e-05	NA	NA	0.835323
Disease_outcome	HC715	TTE delirium, not induced by alcohol and other psychoactive substances	Binomial	East Asian	Covariate-only model	ROC-AUC	NA	NA	NA	0.0566167
Disease_outcome	HC715	TTE delirium, not induced by alcohol and other psychoactive substances	Binomial	East Asian	Covariate-only model	NagelkerkeR2	0.310469	NA	NA	0.0566167
Disease_outcome	HC715	TTE delirium, not induced by alcohol and other psychoactive substances	Binomial	East Asian	Covariate-only model	TjurR2	0.00755534	NA	NA	0.0566167
Disease_outcome	HC715	TTE delirium, not induced by alcohol and other psychoactive substances	Binomial	East Asian	Full model (PRS and Covariates)	ROC-AUC	NA	NA	NA	0.0566167
Disease_outcome	HC715	TTE delirium, not induced by alcohol and other psychoactive substances	Binomial	East Asian	Full model (PRS and Covariates)	NagelkerkeR2	0.310469	NA	NA	0.0566167
Disease_outcome	HC715	TTE delirium, not induced by alcohol and other psychoactive substances	Binomial	East Asian	Full model (PRS and Covariates)	TjurR2	0.00755534	NA	NA	0.0566167
Disease_outcome	HC720	TTE mental and behavioural disorders due to use of opioids	Binomial	Score development set (white British)	PRS	ROC-AUC	0.58037	0.535425	0.625315	0.00129846
Disease_outcome	HC720	TTE mental and behavioural disorders due to use of opioids	Binomial	Score development set (white British)	PRS	NagelkerkeR2	0.0056474	NA	NA	0.00129846
Disease_outcome	HC720	TTE mental and behavioural disorders due to use of opioids	Binomial	Score development set (white British)	PRS	TjurR2	3.85776e-05	NA	NA	0.00129846
Disease_outcome	HC720	TTE mental and behavioural disorders due to use of opioids	Binomial	Score development set (white British)	Covariate-only model	ROC-AUC	0.700204	0.645452	0.754955	6.68174e-18
Disease_outcome	HC720	TTE mental and behavioural disorders due to use of opioids	Binomial	Score development set (white British)	Covariate-only model	NagelkerkeR2	0.036749	NA	NA	6.68174e-18
Disease_outcome	HC720	TTE mental and behavioural disorders due to use of opioids	Binomial	Score development set (white British)	Covariate-only model	TjurR2	0.00042127	NA	NA	6.68174e-18
Disease_outcome	HC720	TTE mental and behavioural disorders due to use of opioids	Binomial	Score development set (white British)	Full model (PRS and Covariates)	ROC-AUC	0.701766	0.647172	0.75636	3.49344e-18
Disease_outcome	HC720	TTE mental and behavioural disorders due to use of opioids	Binomial	Score development set (white British)	Full model (PRS and Covariates)	NagelkerkeR2	0.0373924	NA	NA	3.49344e-18
Disease_outcome	HC720	TTE mental and behavioural disorders due to use of opioids	Binomial	Score development set (white British)	Full model (PRS and Covariates)	TjurR2	0.000430418	NA	NA	3.49344e-18
Disease_outcome	HC720	TTE mental and behavioural disorders due to use of opioids	Binomial	hold-out test set (white British)	PRS	ROC-AUC	0.565997	0.476793	0.655201	0.160775
Disease_outcome	HC720	TTE mental and behavioural disorders due to use of opioids	Binomial	hold-out test set (white British)	PRS	NagelkerkeR2	0.00364705	NA	NA	0.160775
Disease_outcome	HC720	TTE mental and behavioural disorders due to use of opioids	Binomial	hold-out test set (white British)	PRS	TjurR2	3.04593e-05	NA	NA	0.160775
Disease_outcome	HC720	TTE mental and behavioural disorders due to use of opioids	Binomial	hold-out test set (white British)	Covariate-only model	ROC-AUC	0.772959	0.687727	0.858192	3.39386e-10
Disease_outcome	HC720	TTE mental and behavioural disorders due to use of opioids	Binomial	hold-out test set (white British)	Covariate-only model	NagelkerkeR2	0.0682131	NA	NA	3.39386e-10
Disease_outcome	HC720	TTE mental and behavioural disorders due to use of opioids	Binomial	hold-out test set (white British)	Covariate-only model	TjurR2	0.00110109	NA	NA	3.39386e-10
Disease_outcome	HC720	TTE mental and behavioural disorders due to use of opioids	Binomial	hold-out test set (white British)	Full model (PRS and Covariates)	ROC-AUC	0.773629	0.689	0.858258	2.76257e-10
Disease_outcome	HC720	TTE mental and behavioural disorders due to use of opioids	Binomial	hold-out test set (white British)	Full model (PRS and Covariates)	NagelkerkeR2	0.0689175	NA	NA	2.76257e-10
Disease_outcome	HC720	TTE mental and behavioural disorders due to use of opioids	Binomial	hold-out test set (white British)	Full model (PRS and Covariates)	TjurR2	0.00113268	NA	NA	2.76257e-10
Disease_outcome	HC720	TTE mental and behavioural disorders due to use of opioids	Binomial	non-British white	PRS	ROC-AUC	0.545165	0.460601	0.629729	0.334225
Disease_outcome	HC720	TTE mental and behavioural disorders due to use of opioids	Binomial	non-British white	PRS	NagelkerkeR2	0.00255367	NA	NA	0.334225
Disease_outcome	HC720	TTE mental and behavioural disorders due to use of opioids	Binomial	non-British white	PRS	TjurR2	3.01985e-05	NA	NA	0.334225
Disease_outcome	HC720	TTE mental and behavioural disorders due to use of opioids	Binomial	non-British white	Covariate-only model	ROC-AUC	0.787855	0.695801	0.879909	9.38852e-06
Disease_outcome	HC720	TTE mental and behavioural disorders due to use of opioids	Binomial	non-British white	Covariate-only model	NagelkerkeR2	0.0734867	NA	NA	9.38852e-06
Disease_outcome	HC720	TTE mental and behavioural disorders due to use of opioids	Binomial	non-British white	Covariate-only model	TjurR2	0.0014564	NA	NA	9.38852e-06
Disease_outcome	HC720	TTE mental and behavioural disorders due to use of opioids	Binomial	non-British white	Full model (PRS and Covariates)	ROC-AUC	0.788689	0.696688	0.88069	8.7522e-06
Disease_outcome	HC720	TTE mental and behavioural disorders due to use of opioids	Binomial	non-British white	Full model (PRS and Covariates)	NagelkerkeR2	0.0739007	NA	NA	8.7522e-06
Disease_outcome	HC720	TTE mental and behavioural disorders due to use of opioids	Binomial	non-British white	Full model (PRS and Covariates)	TjurR2	0.00147106	NA	NA	8.7522e-06
Disease_outcome	HC720	TTE mental and behavioural disorders due to use of opioids	Binomial	African	PRS	ROC-AUC	0.529771	0.217737	0.841805	0.785232
Disease_outcome	HC720	TTE mental and behavioural disorders due to use of opioids	Binomial	African	PRS	NagelkerkeR2	0.00153032	NA	NA	0.785232
Disease_outcome	HC720	TTE mental and behavioural disorders due to use of opioids	Binomial	African	PRS	TjurR2	1.05776e-05	NA	NA	0.785232
Disease_outcome	HC720	TTE mental and behavioural disorders due to use of opioids	Binomial	African	Covariate-only model	ROC-AUC	0.871214	0.733734	1	0.0609483
Disease_outcome	HC720	TTE mental and behavioural disorders due to use of opioids	Binomial	African	Covariate-only model	NagelkerkeR2	0.147166	NA	NA	0.0609483
Disease_outcome	HC720	TTE mental and behavioural disorders due to use of opioids	Binomial	African	Covariate-only model	TjurR2	0.00279691	NA	NA	0.0609483
Disease_outcome	HC720	TTE mental and behavioural disorders due to use of opioids	Binomial	African	Full model (PRS and Covariates)	ROC-AUC	0.871009	0.73236	1	0.0607965
Disease_outcome	HC720	TTE mental and behavioural disorders due to use of opioids	Binomial	African	Full model (PRS and Covariates)	NagelkerkeR2	0.14742	NA	NA	0.0607965
Disease_outcome	HC720	TTE mental and behavioural disorders due to use of opioids	Binomial	African	Full model (PRS and Covariates)	TjurR2	0.0028379	NA	NA	0.0607965
Disease_outcome	HC720	TTE mental and behavioural disorders due to use of opioids	Binomial	South Asian	PRS	ROC-AUC	0.546143	0.108929	0.983356	0.755621
Disease_outcome	HC720	TTE mental and behavioural disorders due to use of opioids	Binomial	South Asian	PRS	NagelkerkeR2	0.00277512	NA	NA	0.755621
Disease_outcome	HC720	TTE mental and behavioural disorders due to use of opioids	Binomial	South Asian	PRS	TjurR2	1.07995e-05	NA	NA	0.755621
Disease_outcome	HC720	TTE mental and behavioural disorders due to use of opioids	Binomial	South Asian	Covariate-only model	ROC-AUC	0.995593	0.991269	0.999918	0.0171321
Disease_outcome	HC720	TTE mental and behavioural disorders due to use of opioids	Binomial	South Asian	Covariate-only model	NagelkerkeR2	0.423799	NA	NA	0.0171321
Disease_outcome	HC720	TTE mental and behavioural disorders due to use of opioids	Binomial	South Asian	Covariate-only model	TjurR2	0.0148079	NA	NA	0.0171321
Disease_outcome	HC720	TTE mental and behavioural disorders due to use of opioids	Binomial	South Asian	Full model (PRS and Covariates)	ROC-AUC	0.995593	0.991269	0.999918	0.0171304
Disease_outcome	HC720	TTE mental and behavioural disorders due to use of opioids	Binomial	South Asian	Full model (PRS and Covariates)	NagelkerkeR2	0.424413	NA	NA	0.0171304
Disease_outcome	HC720	TTE mental and behavioural disorders due to use of opioids	Binomial	South Asian	Full model (PRS and Covariates)	TjurR2	0.0150067	NA	NA	0.0171304
Disease_outcome	HC720	TTE mental and behavioural disorders due to use of opioids	Binomial	East Asian	PRS	ROC-AUC	NA	NA	NA	0.857952
Disease_outcome	HC720	TTE mental and behavioural disorders due to use of opioids	Binomial	East Asian	PRS	NagelkerkeR2	0.00190191	NA	NA	0.857952
Disease_outcome	HC720	TTE mental and behavioural disorders due to use of opioids	Binomial	East Asian	PRS	TjurR2	9.45518e-06	NA	NA	0.857952
Disease_outcome	HC720	TTE mental and behavioural disorders due to use of opioids	Binomial	East Asian	Covariate-only model	ROC-AUC	NA	NA	NA	0.0684945
Disease_outcome	HC720	TTE mental and behavioural disorders due to use of opioids	Binomial	East Asian	Covariate-only model	NagelkerkeR2	0.47702	NA	NA	0.0684945
Disease_outcome	HC720	TTE mental and behavioural disorders due to use of opioids	Binomial	East Asian	Covariate-only model	TjurR2	0.0323857	NA	NA	0.0684945
Disease_outcome	HC720	TTE mental and behavioural disorders due to use of opioids	Binomial	East Asian	Full model (PRS and Covariates)	ROC-AUC	NA	NA	NA	0.0679917
Disease_outcome	HC720	TTE mental and behavioural disorders due to use of opioids	Binomial	East Asian	Full model (PRS and Covariates)	NagelkerkeR2	0.475834	NA	NA	0.0679917
Disease_outcome	HC720	TTE mental and behavioural disorders due to use of opioids	Binomial	East Asian	Full model (PRS and Covariates)	TjurR2	0.0320628	NA	NA	0.0679917
Disease_outcome	HC734	TTE schizoaffective disorders	Binomial	Score development set (white British)	PRS	ROC-AUC	0.60341	0.55668	0.650141	3.15518e-05
Disease_outcome	HC734	TTE schizoaffective disorders	Binomial	Score development set (white British)	PRS	NagelkerkeR2	0.00758429	NA	NA	3.15518e-05
Disease_outcome	HC734	TTE schizoaffective disorders	Binomial	Score development set (white British)	PRS	TjurR2	6.80744e-05	NA	NA	3.15518e-05
Disease_outcome	HC734	TTE schizoaffective disorders	Binomial	Score development set (white British)	Covariate-only model	ROC-AUC	0.598209	0.548429	0.647989	1.06184e-05
Disease_outcome	HC734	TTE schizoaffective disorders	Binomial	Score development set (white British)	Covariate-only model	NagelkerkeR2	0.00835166	NA	NA	1.06184e-05
Disease_outcome	HC734	TTE schizoaffective disorders	Binomial	Score development set (white British)	Covariate-only model	TjurR2	8.55418e-05	NA	NA	1.06184e-05
Disease_outcome	HC734	TTE schizoaffective disorders	Binomial	Score development set (white British)	Full model (PRS and Covariates)	ROC-AUC	0.605109	0.555522	0.654697	2.74907e-06
Disease_outcome	HC734	TTE schizoaffective disorders	Binomial	Score development set (white British)	Full model (PRS and Covariates)	NagelkerkeR2	0.00945437	NA	NA	2.74907e-06
Disease_outcome	HC734	TTE schizoaffective disorders	Binomial	Score development set (white British)	Full model (PRS and Covariates)	TjurR2	9.79669e-05	NA	NA	2.74907e-06
Disease_outcome	HC734	TTE schizoaffective disorders	Binomial	hold-out test set (white British)	PRS	ROC-AUC	0.543348	0.444245	0.642452	0.224612
Disease_outcome	HC734	TTE schizoaffective disorders	Binomial	hold-out test set (white British)	PRS	NagelkerkeR2	0.0021484	NA	NA	0.224612
Disease_outcome	HC734	TTE schizoaffective disorders	Binomial	hold-out test set (white British)	PRS	TjurR2	2.60777e-05	NA	NA	0.224612
Disease_outcome	HC734	TTE schizoaffective disorders	Binomial	hold-out test set (white British)	Covariate-only model	ROC-AUC	0.537014	0.446876	0.627151	0.232887
Disease_outcome	HC734	TTE schizoaffective disorders	Binomial	hold-out test set (white British)	Covariate-only model	NagelkerkeR2	0.00207872	NA	NA	0.232887
Disease_outcome	HC734	TTE schizoaffective disorders	Binomial	hold-out test set (white British)	Covariate-only model	TjurR2	2.11978e-05	NA	NA	0.232887
Disease_outcome	HC734	TTE schizoaffective disorders	Binomial	hold-out test set (white British)	Full model (PRS and Covariates)	ROC-AUC	0.539271	0.447368	0.631174	0.202381
Disease_outcome	HC734	TTE schizoaffective disorders	Binomial	hold-out test set (white British)	Full model (PRS and Covariates)	NagelkerkeR2	0.00237304	NA	NA	0.202381
Disease_outcome	HC734	TTE schizoaffective disorders	Binomial	hold-out test set (white British)	Full model (PRS and Covariates)	TjurR2	2.483e-05	NA	NA	0.202381
Disease_outcome	HC734	TTE schizoaffective disorders	Binomial	non-British white	PRS	ROC-AUC	0.640256	0.546082	0.734431	0.0351271
Disease_outcome	HC734	TTE schizoaffective disorders	Binomial	non-British white	PRS	NagelkerkeR2	0.0147883	NA	NA	0.0351271
Disease_outcome	HC734	TTE schizoaffective disorders	Binomial	non-British white	PRS	TjurR2	0.000160915	NA	NA	0.0351271
Disease_outcome	HC734	TTE schizoaffective disorders	Binomial	non-British white	Covariate-only model	ROC-AUC	0.738058	0.644713	0.831403	0.000858623
Disease_outcome	HC734	TTE schizoaffective disorders	Binomial	non-British white	Covariate-only model	NagelkerkeR2	0.0343551	NA	NA	0.000858623
Disease_outcome	HC734	TTE schizoaffective disorders	Binomial	non-British white	Covariate-only model	TjurR2	0.000415811	NA	NA	0.000858623
Disease_outcome	HC734	TTE schizoaffective disorders	Binomial	non-British white	Full model (PRS and Covariates)	ROC-AUC	0.742373	0.648581	0.836164	0.000652904
Disease_outcome	HC734	TTE schizoaffective disorders	Binomial	non-British white	Full model (PRS and Covariates)	NagelkerkeR2	0.0359062	NA	NA	0.000652904
Disease_outcome	HC734	TTE schizoaffective disorders	Binomial	non-British white	Full model (PRS and Covariates)	TjurR2	0.000441158	NA	NA	0.000652904
Disease_outcome	HC734	TTE schizoaffective disorders	Binomial	African	PRS	ROC-AUC	0.554825	0.382104	0.727545	0.443358
Disease_outcome	HC734	TTE schizoaffective disorders	Binomial	African	PRS	NagelkerkeR2	0.00302645	NA	NA	0.443358
Disease_outcome	HC734	TTE schizoaffective disorders	Binomial	African	PRS	TjurR2	0.000107279	NA	NA	0.443358
Disease_outcome	HC734	TTE schizoaffective disorders	Binomial	African	Covariate-only model	ROC-AUC	0.710319	0.571151	0.849488	0.000316465
Disease_outcome	HC734	TTE schizoaffective disorders	Binomial	African	Covariate-only model	NagelkerkeR2	0.0467764	NA	NA	0.000316465
Disease_outcome	HC734	TTE schizoaffective disorders	Binomial	African	Covariate-only model	TjurR2	0.00246084	NA	NA	0.000316465
Disease_outcome	HC734	TTE schizoaffective disorders	Binomial	African	Full model (PRS and Covariates)	ROC-AUC	0.712303	0.572287	0.852319	0.000272317
Disease_outcome	HC734	TTE schizoaffective disorders	Binomial	African	Full model (PRS and Covariates)	NagelkerkeR2	0.0476355	NA	NA	0.000272317
Disease_outcome	HC734	TTE schizoaffective disorders	Binomial	African	Full model (PRS and Covariates)	TjurR2	0.0025464	NA	NA	0.000272317
Disease_outcome	HC734	TTE schizoaffective disorders	Binomial	South Asian	PRS	ROC-AUC	0.546484	0.370217	0.72275	0.392109
Disease_outcome	HC734	TTE schizoaffective disorders	Binomial	South Asian	PRS	NagelkerkeR2	0.00462993	NA	NA	0.392109
Disease_outcome	HC734	TTE schizoaffective disorders	Binomial	South Asian	PRS	TjurR2	0.000115127	NA	NA	0.392109
Disease_outcome	HC734	TTE schizoaffective disorders	Binomial	South Asian	Covariate-only model	ROC-AUC	0.817491	0.767362	0.867621	0.00304235
Disease_outcome	HC734	TTE schizoaffective disorders	Binomial	South Asian	Covariate-only model	NagelkerkeR2	0.0757915	NA	NA	0.00304235
Disease_outcome	HC734	TTE schizoaffective disorders	Binomial	South Asian	Covariate-only model	TjurR2	0.00118793	NA	NA	0.00304235
Disease_outcome	HC734	TTE schizoaffective disorders	Binomial	South Asian	Full model (PRS and Covariates)	ROC-AUC	0.81877	0.770769	0.866771	0.00292458
Disease_outcome	HC734	TTE schizoaffective disorders	Binomial	South Asian	Full model (PRS and Covariates)	NagelkerkeR2	0.0764509	NA	NA	0.00292458
Disease_outcome	HC734	TTE schizoaffective disorders	Binomial	South Asian	Full model (PRS and Covariates)	TjurR2	0.00118418	NA	NA	0.00292458
Disease_outcome	HC734	TTE schizoaffective disorders	Binomial	East Asian	PRS	ROC-AUC	0.54272	0.158893	0.926547	0.661355
Disease_outcome	HC734	TTE schizoaffective disorders	Binomial	East Asian	PRS	NagelkerkeR2	0.00427113	NA	NA	0.661355
Disease_outcome	HC734	TTE schizoaffective disorders	Binomial	East Asian	PRS	TjurR2	0.000109283	NA	NA	0.661355
Disease_outcome	HC734	TTE schizoaffective disorders	Binomial	East Asian	Covariate-only model	ROC-AUC	0.657652	0.163347	1	0.00610549
Disease_outcome	HC734	TTE schizoaffective disorders	Binomial	East Asian	Covariate-only model	NagelkerkeR2	0.142847	NA	NA	0.00610549
Disease_outcome	HC734	TTE schizoaffective disorders	Binomial	East Asian	Covariate-only model	TjurR2	0.0508282	NA	NA	0.00610549
Disease_outcome	HC734	TTE schizoaffective disorders	Binomial	East Asian	Full model (PRS and Covariates)	ROC-AUC	0.6602	0.164394	1	0.00592749
Disease_outcome	HC734	TTE schizoaffective disorders	Binomial	East Asian	Full model (PRS and Covariates)	NagelkerkeR2	0.144005	NA	NA	0.00592749
Disease_outcome	HC734	TTE schizoaffective disorders	Binomial	East Asian	Full model (PRS and Covariates)	TjurR2	0.0509385	NA	NA	0.00592749
Disease_outcome	HC74	Female infertility	Binomial	Score development set (white British)	PRS	ROC-AUC	0.612173	0.594762	0.629584	8.77911e-34
Disease_outcome	HC74	Female infertility	Binomial	Score development set (white British)	PRS	NagelkerkeR2	0.0117081	NA	NA	8.77911e-34
Disease_outcome	HC74	Female infertility	Binomial	Score development set (white British)	PRS	TjurR2	0.000571095	NA	NA	8.77911e-34
Disease_outcome	HC74	Female infertility	Binomial	Score development set (white British)	Covariate-only model	ROC-AUC	0.884798	0.877166	0.89243	1.14911e-194
Disease_outcome	HC74	Female infertility	Binomial	Score development set (white British)	Covariate-only model	NagelkerkeR2	0.181965	NA	NA	1.14911e-194
Disease_outcome	HC74	Female infertility	Binomial	Score development set (white British)	Covariate-only model	TjurR2	0.0128129	NA	NA	1.14911e-194
Disease_outcome	HC74	Female infertility	Binomial	Score development set (white British)	Full model (PRS and Covariates)	ROC-AUC	0.887145	0.87953	0.89476	3.96775e-201
Disease_outcome	HC74	Female infertility	Binomial	Score development set (white British)	Full model (PRS and Covariates)	NagelkerkeR2	0.185725	NA	NA	3.96775e-201
Disease_outcome	HC74	Female infertility	Binomial	Score development set (white British)	Full model (PRS and Covariates)	TjurR2	0.0134945	NA	NA	3.96775e-201
Disease_outcome	HC74	Female infertility	Binomial	hold-out test set (white British)	PRS	ROC-AUC	0.500541	0.463751	0.537331	0.895148
Disease_outcome	HC74	Female infertility	Binomial	hold-out test set (white British)	PRS	NagelkerkeR2	5.41406e-06	NA	NA	0.895148
Disease_outcome	HC74	Female infertility	Binomial	hold-out test set (white British)	PRS	TjurR2	2.69621e-07	NA	NA	0.895148
Disease_outcome	HC74	Female infertility	Binomial	hold-out test set (white British)	Covariate-only model	ROC-AUC	0.879554	0.863462	0.895646	1.96685e-49
Disease_outcome	HC74	Female infertility	Binomial	hold-out test set (white British)	Covariate-only model	NagelkerkeR2	0.176446	NA	NA	1.96685e-49
Disease_outcome	HC74	Female infertility	Binomial	hold-out test set (white British)	Covariate-only model	TjurR2	0.0124754	NA	NA	1.96685e-49
Disease_outcome	HC74	Female infertility	Binomial	hold-out test set (white British)	Full model (PRS and Covariates)	ROC-AUC	0.879315	0.863235	0.895396	2.08536e-49
Disease_outcome	HC74	Female infertility	Binomial	hold-out test set (white British)	Full model (PRS and Covariates)	NagelkerkeR2	0.176186	NA	NA	2.08536e-49
Disease_outcome	HC74	Female infertility	Binomial	hold-out test set (white British)	Full model (PRS and Covariates)	TjurR2	0.0124711	NA	NA	2.08536e-49
Disease_outcome	HC74	Female infertility	Binomial	non-British white	PRS	ROC-AUC	0.52073	0.470794	0.570665	0.333074
Disease_outcome	HC74	Female infertility	Binomial	non-British white	PRS	NagelkerkeR2	0.000657464	NA	NA	0.333074
Disease_outcome	HC74	Female infertility	Binomial	non-British white	PRS	TjurR2	3.3837e-05	NA	NA	0.333074
Disease_outcome	HC74	Female infertility	Binomial	non-British white	Covariate-only model	ROC-AUC	0.865405	0.84285	0.887961	6.22289e-21
Disease_outcome	HC74	Female infertility	Binomial	non-British white	Covariate-only model	NagelkerkeR2	0.163767	NA	NA	6.22289e-21
Disease_outcome	HC74	Female infertility	Binomial	non-British white	Covariate-only model	TjurR2	0.0124069	NA	NA	6.22289e-21
Disease_outcome	HC74	Female infertility	Binomial	non-British white	Full model (PRS and Covariates)	ROC-AUC	0.865407	0.84258	0.888234	4.98699e-21
Disease_outcome	HC74	Female infertility	Binomial	non-British white	Full model (PRS and Covariates)	NagelkerkeR2	0.164074	NA	NA	4.98699e-21
Disease_outcome	HC74	Female infertility	Binomial	non-British white	Full model (PRS and Covariates)	TjurR2	0.0125284	NA	NA	4.98699e-21
Disease_outcome	HC74	Female infertility	Binomial	African	PRS	ROC-AUC	0.504062	0.419946	0.588179	0.997101
Disease_outcome	HC74	Female infertility	Binomial	African	PRS	NagelkerkeR2	2.39255e-08	NA	NA	0.997101
Disease_outcome	HC74	Female infertility	Binomial	African	PRS	TjurR2	2.13422e-09	NA	NA	0.997101
Disease_outcome	HC74	Female infertility	Binomial	African	Covariate-only model	ROC-AUC	0.900257	0.879724	0.92079	3.15764e-11
Disease_outcome	HC74	Female infertility	Binomial	African	Covariate-only model	NagelkerkeR2	0.223332	NA	NA	3.15764e-11
Disease_outcome	HC74	Female infertility	Binomial	African	Covariate-only model	TjurR2	0.024968	NA	NA	3.15764e-11
Disease_outcome	HC74	Female infertility	Binomial	African	Full model (PRS and Covariates)	ROC-AUC	0.900191	0.879686	0.920695	3.35632e-11
Disease_outcome	HC74	Female infertility	Binomial	African	Full model (PRS and Covariates)	NagelkerkeR2	0.223261	NA	NA	3.35632e-11
Disease_outcome	HC74	Female infertility	Binomial	African	Full model (PRS and Covariates)	TjurR2	0.0249204	NA	NA	3.35632e-11
Disease_outcome	HC74	Female infertility	Binomial	South Asian	PRS	ROC-AUC	0.431139	0.347374	0.514904	0.100719
Disease_outcome	HC74	Female infertility	Binomial	South Asian	PRS	NagelkerkeR2	0.00571032	NA	NA	0.100719
Disease_outcome	HC74	Female infertility	Binomial	South Asian	PRS	TjurR2	0.00036984	NA	NA	0.100719
Disease_outcome	HC74	Female infertility	Binomial	South Asian	Covariate-only model	ROC-AUC	0.92543	0.908293	0.942567	1.86721e-09
Disease_outcome	HC74	Female infertility	Binomial	South Asian	Covariate-only model	NagelkerkeR2	0.249275	NA	NA	1.86721e-09
Disease_outcome	HC74	Female infertility	Binomial	South Asian	Covariate-only model	TjurR2	0.0220236	NA	NA	1.86721e-09
Disease_outcome	HC74	Female infertility	Binomial	South Asian	Full model (PRS and Covariates)	ROC-AUC	0.924334	0.907336	0.941332	2.68317e-09
Disease_outcome	HC74	Female infertility	Binomial	South Asian	Full model (PRS and Covariates)	NagelkerkeR2	0.246358	NA	NA	2.68317e-09
Disease_outcome	HC74	Female infertility	Binomial	South Asian	Full model (PRS and Covariates)	TjurR2	0.0211703	NA	NA	2.68317e-09
Disease_outcome	HC74	Female infertility	Binomial	East Asian	PRS	ROC-AUC	0.520387	0.396237	0.644537	0.87775
Disease_outcome	HC74	Female infertility	Binomial	East Asian	PRS	NagelkerkeR2	0.000145167	NA	NA	0.87775
Disease_outcome	HC74	Female infertility	Binomial	East Asian	PRS	TjurR2	1.21145e-05	NA	NA	0.87775
Disease_outcome	HC74	Female infertility	Binomial	East Asian	Covariate-only model	ROC-AUC	0.910519	0.871832	0.949206	4.60976e-05
Disease_outcome	HC74	Female infertility	Binomial	East Asian	Covariate-only model	NagelkerkeR2	0.247	NA	NA	4.60976e-05
Disease_outcome	HC74	Female infertility	Binomial	East Asian	Covariate-only model	TjurR2	0.0358226	NA	NA	4.60976e-05
Disease_outcome	HC74	Female infertility	Binomial	East Asian	Full model (PRS and Covariates)	ROC-AUC	0.910203	0.870765	0.949642	4.81658e-05
Disease_outcome	HC74	Female infertility	Binomial	East Asian	Full model (PRS and Covariates)	NagelkerkeR2	0.24618	NA	NA	4.81658e-05
Disease_outcome	HC74	Female infertility	Binomial	East Asian	Full model (PRS and Covariates)	TjurR2	0.0357242	NA	NA	4.81658e-05
Disease_outcome	HC746	TTE obsessive-compulsive disorder	Binomial	Score development set (white British)	PRS	ROC-AUC	0.604059	0.577653	0.630466	3.56783e-15
Disease_outcome	HC746	TTE obsessive-compulsive disorder	Binomial	Score development set (white British)	PRS	NagelkerkeR2	0.0095868	NA	NA	3.56783e-15
Disease_outcome	HC746	TTE obsessive-compulsive disorder	Binomial	Score development set (white British)	PRS	TjurR2	0.000247864	NA	NA	3.56783e-15
Disease_outcome	HC746	TTE obsessive-compulsive disorder	Binomial	Score development set (white British)	Covariate-only model	ROC-AUC	0.623652	0.599283	0.64802	1.11586e-18
Disease_outcome	HC746	TTE obsessive-compulsive disorder	Binomial	Score development set (white British)	Covariate-only model	NagelkerkeR2	0.0118221	NA	NA	1.11586e-18
Disease_outcome	HC746	TTE obsessive-compulsive disorder	Binomial	Score development set (white British)	Covariate-only model	TjurR2	0.000287353	NA	NA	1.11586e-18
Disease_outcome	HC746	TTE obsessive-compulsive disorder	Binomial	Score development set (white British)	Full model (PRS and Covariates)	ROC-AUC	0.643119	0.619179	0.667059	1.45703e-24
Disease_outcome	HC746	TTE obsessive-compulsive disorder	Binomial	Score development set (white British)	Full model (PRS and Covariates)	NagelkerkeR2	0.0158902	NA	NA	1.45703e-24
Disease_outcome	HC746	TTE obsessive-compulsive disorder	Binomial	Score development set (white British)	Full model (PRS and Covariates)	TjurR2	0.000394799	NA	NA	1.45703e-24
Disease_outcome	HC746	TTE obsessive-compulsive disorder	Binomial	hold-out test set (white British)	PRS	ROC-AUC	0.49388	0.442798	0.544962	0.863675
Disease_outcome	HC746	TTE obsessive-compulsive disorder	Binomial	hold-out test set (white British)	PRS	NagelkerkeR2	1.6514e-05	NA	NA	0.863675
Disease_outcome	HC746	TTE obsessive-compulsive disorder	Binomial	hold-out test set (white British)	PRS	TjurR2	4.36828e-07	NA	NA	0.863675
Disease_outcome	HC746	TTE obsessive-compulsive disorder	Binomial	hold-out test set (white British)	Covariate-only model	ROC-AUC	0.57512	0.527074	0.623167	0.00821163
Disease_outcome	HC746	TTE obsessive-compulsive disorder	Binomial	hold-out test set (white British)	Covariate-only model	NagelkerkeR2	0.00386044	NA	NA	0.00821163
Disease_outcome	HC746	TTE obsessive-compulsive disorder	Binomial	hold-out test set (white British)	Covariate-only model	TjurR2	9.80419e-05	NA	NA	0.00821163
Disease_outcome	HC746	TTE obsessive-compulsive disorder	Binomial	hold-out test set (white British)	Full model (PRS and Covariates)	ROC-AUC	0.570945	0.522946	0.618944	0.0105459
Disease_outcome	HC746	TTE obsessive-compulsive disorder	Binomial	hold-out test set (white British)	Full model (PRS and Covariates)	NagelkerkeR2	0.00361748	NA	NA	0.0105459
Disease_outcome	HC746	TTE obsessive-compulsive disorder	Binomial	hold-out test set (white British)	Full model (PRS and Covariates)	TjurR2	9.32571e-05	NA	NA	0.0105459
Disease_outcome	HC746	TTE obsessive-compulsive disorder	Binomial	non-British white	PRS	ROC-AUC	0.5494	0.447815	0.650986	0.349319
Disease_outcome	HC746	TTE obsessive-compulsive disorder	Binomial	non-British white	PRS	NagelkerkeR2	0.00171057	NA	NA	0.349319
Disease_outcome	HC746	TTE obsessive-compulsive disorder	Binomial	non-British white	PRS	TjurR2	3.56619e-05	NA	NA	0.349319
Disease_outcome	HC746	TTE obsessive-compulsive disorder	Binomial	non-British white	Covariate-only model	ROC-AUC	0.726211	0.657641	0.79478	1.64353e-05
Disease_outcome	HC746	TTE obsessive-compulsive disorder	Binomial	non-British white	Covariate-only model	NagelkerkeR2	0.0394237	NA	NA	1.64353e-05
Disease_outcome	HC746	TTE obsessive-compulsive disorder	Binomial	non-British white	Covariate-only model	TjurR2	0.000787704	NA	NA	1.64353e-05
Disease_outcome	HC746	TTE obsessive-compulsive disorder	Binomial	non-British white	Full model (PRS and Covariates)	ROC-AUC	0.730415	0.658193	0.802636	1.17307e-05
Disease_outcome	HC746	TTE obsessive-compulsive disorder	Binomial	non-British white	Full model (PRS and Covariates)	NagelkerkeR2	0.0407617	NA	NA	1.17307e-05
Disease_outcome	HC746	TTE obsessive-compulsive disorder	Binomial	non-British white	Full model (PRS and Covariates)	TjurR2	0.000826249	NA	NA	1.17307e-05
Disease_outcome	HC746	TTE obsessive-compulsive disorder	Binomial	South Asian	PRS	ROC-AUC	0.476719	0.254982	0.698457	0.887267
Disease_outcome	HC746	TTE obsessive-compulsive disorder	Binomial	South Asian	PRS	NagelkerkeR2	0.000160666	NA	NA	0.887267
Disease_outcome	HC746	TTE obsessive-compulsive disorder	Binomial	South Asian	PRS	TjurR2	2.3868e-06	NA	NA	0.887267
Disease_outcome	HC746	TTE obsessive-compulsive disorder	Binomial	South Asian	Covariate-only model	ROC-AUC	0.803608	0.622273	0.984943	0.00145057
Disease_outcome	HC746	TTE obsessive-compulsive disorder	Binomial	South Asian	Covariate-only model	NagelkerkeR2	0.0964651	NA	NA	0.00145057
Disease_outcome	HC746	TTE obsessive-compulsive disorder	Binomial	South Asian	Covariate-only model	TjurR2	0.00272734	NA	NA	0.00145057
Disease_outcome	HC746	TTE obsessive-compulsive disorder	Binomial	South Asian	Full model (PRS and Covariates)	ROC-AUC	0.799454	0.618075	0.980833	0.00155998
Disease_outcome	HC746	TTE obsessive-compulsive disorder	Binomial	South Asian	Full model (PRS and Covariates)	NagelkerkeR2	0.0955862	NA	NA	0.00155998
Disease_outcome	HC746	TTE obsessive-compulsive disorder	Binomial	South Asian	Full model (PRS and Covariates)	TjurR2	0.00269903	NA	NA	0.00155998
Disease_outcome	HC746	TTE obsessive-compulsive disorder	Binomial	East Asian	PRS	ROC-AUC	0.880141	0.728785	1	0.0760829
Disease_outcome	HC746	TTE obsessive-compulsive disorder	Binomial	East Asian	PRS	NagelkerkeR2	0.109683	NA	NA	0.0760829
Disease_outcome	HC746	TTE obsessive-compulsive disorder	Binomial	East Asian	PRS	TjurR2	0.001976	NA	NA	0.0760829
Disease_outcome	HC746	TTE obsessive-compulsive disorder	Binomial	East Asian	Covariate-only model	ROC-AUC	0.957697	0.919905	0.995488	0.0603281
Disease_outcome	HC746	TTE obsessive-compulsive disorder	Binomial	East Asian	Covariate-only model	NagelkerkeR2	0.25104	NA	NA	0.0603281
Disease_outcome	HC746	TTE obsessive-compulsive disorder	Binomial	East Asian	Covariate-only model	TjurR2	0.00767173	NA	NA	0.0603281
Disease_outcome	HC746	TTE obsessive-compulsive disorder	Binomial	East Asian	Full model (PRS and Covariates)	ROC-AUC	0.957697	0.919905	0.995488	0.0603281
Disease_outcome	HC746	TTE obsessive-compulsive disorder	Binomial	East Asian	Full model (PRS and Covariates)	NagelkerkeR2	0.25104	NA	NA	0.0603281
Disease_outcome	HC746	TTE obsessive-compulsive disorder	Binomial	East Asian	Full model (PRS and Covariates)	TjurR2	0.00767173	NA	NA	0.0603281
Disease_outcome	HC746	TTE obsessive-compulsive disorder	Binomial	African	PRS	ROC-AUC	NA	NA	NA	0.448485
Disease_outcome	HC746	TTE obsessive-compulsive disorder	Binomial	African	PRS	NagelkerkeR2	0.0304908	NA	NA	0.448485
Disease_outcome	HC746	TTE obsessive-compulsive disorder	Binomial	African	PRS	TjurR2	5.33889e-05	NA	NA	0.448485
Disease_outcome	HC746	TTE obsessive-compulsive disorder	Binomial	African	Covariate-only model	ROC-AUC	NA	NA	NA	0.161125
Disease_outcome	HC746	TTE obsessive-compulsive disorder	Binomial	African	Covariate-only model	NagelkerkeR2	0.283712	NA	NA	0.161125
Disease_outcome	HC746	TTE obsessive-compulsive disorder	Binomial	African	Covariate-only model	TjurR2	0.00230771	NA	NA	0.161125
Disease_outcome	HC746	TTE obsessive-compulsive disorder	Binomial	African	Full model (PRS and Covariates)	ROC-AUC	NA	NA	NA	0.152093
Disease_outcome	HC746	TTE obsessive-compulsive disorder	Binomial	African	Full model (PRS and Covariates)	NagelkerkeR2	0.289963	NA	NA	0.152093
Disease_outcome	HC746	TTE obsessive-compulsive disorder	Binomial	African	Full model (PRS and Covariates)	TjurR2	0.00246323	NA	NA	0.152093
Disease_outcome	HC747	TTE reaction to severe stress, and adjustment disorders	Binomial	Score development set (white British)	PRS	ROC-AUC	0.513038	0.507293	0.518783	1.92523e-05
Disease_outcome	HC747	TTE reaction to severe stress, and adjustment disorders	Binomial	Score development set (white British)	PRS	NagelkerkeR2	0.000292729	NA	NA	1.92523e-05
Disease_outcome	HC747	TTE reaction to severe stress, and adjustment disorders	Binomial	Score development set (white British)	PRS	TjurR2	6.7175e-05	NA	NA	1.92523e-05
Disease_outcome	HC747	TTE reaction to severe stress, and adjustment disorders	Binomial	Score development set (white British)	Covariate-only model	ROC-AUC	0.636839	0.630661	0.643017	0
Disease_outcome	HC747	TTE reaction to severe stress, and adjustment disorders	Binomial	Score development set (white British)	Covariate-only model	NagelkerkeR2	0.0286758	NA	NA	0
Disease_outcome	HC747	TTE reaction to severe stress, and adjustment disorders	Binomial	Score development set (white British)	Covariate-only model	TjurR2	0.00701803	NA	NA	0
Disease_outcome	HC747	TTE reaction to severe stress, and adjustment disorders	Binomial	Score development set (white British)	Full model (PRS and Covariates)	ROC-AUC	0.63692	0.630742	0.643097	0
Disease_outcome	HC747	TTE reaction to severe stress, and adjustment disorders	Binomial	Score development set (white British)	Full model (PRS and Covariates)	NagelkerkeR2	0.028714	NA	NA	0
Disease_outcome	HC747	TTE reaction to severe stress, and adjustment disorders	Binomial	Score development set (white British)	Full model (PRS and Covariates)	TjurR2	0.00702878	NA	NA	0
Disease_outcome	HC747	TTE reaction to severe stress, and adjustment disorders	Binomial	hold-out test set (white British)	PRS	ROC-AUC	0.501081	0.489926	0.512235	0.94021
Disease_outcome	HC747	TTE reaction to severe stress, and adjustment disorders	Binomial	hold-out test set (white British)	PRS	NagelkerkeR2	3.58034e-07	NA	NA	0.94021
Disease_outcome	HC747	TTE reaction to severe stress, and adjustment disorders	Binomial	hold-out test set (white British)	PRS	TjurR2	8.23028e-08	NA	NA	0.94021
Disease_outcome	HC747	TTE reaction to severe stress, and adjustment disorders	Binomial	hold-out test set (white British)	Covariate-only model	ROC-AUC	0.620181	0.607981	0.632381	2.23857e-77
Disease_outcome	HC747	TTE reaction to severe stress, and adjustment disorders	Binomial	hold-out test set (white British)	Covariate-only model	NagelkerkeR2	0.0225475	NA	NA	2.23857e-77
Disease_outcome	HC747	TTE reaction to severe stress, and adjustment disorders	Binomial	hold-out test set (white British)	Covariate-only model	TjurR2	0.0054939	NA	NA	2.23857e-77
Disease_outcome	HC747	TTE reaction to severe stress, and adjustment disorders	Binomial	hold-out test set (white British)	Full model (PRS and Covariates)	ROC-AUC	0.620172	0.607976	0.632368	2.32352e-77
Disease_outcome	HC747	TTE reaction to severe stress, and adjustment disorders	Binomial	hold-out test set (white British)	Full model (PRS and Covariates)	NagelkerkeR2	0.022543	NA	NA	2.32352e-77
Disease_outcome	HC747	TTE reaction to severe stress, and adjustment disorders	Binomial	hold-out test set (white British)	Full model (PRS and Covariates)	TjurR2	0.00549043	NA	NA	2.32352e-77
Disease_outcome	HC747	TTE reaction to severe stress, and adjustment disorders	Binomial	non-British white	PRS	ROC-AUC	0.495065	0.475669	0.51446	0.655761
Disease_outcome	HC747	TTE reaction to severe stress, and adjustment disorders	Binomial	non-British white	PRS	NagelkerkeR2	3.79246e-05	NA	NA	0.655761
Disease_outcome	HC747	TTE reaction to severe stress, and adjustment disorders	Binomial	non-British white	PRS	TjurR2	8.01998e-06	NA	NA	0.655761
Disease_outcome	HC747	TTE reaction to severe stress, and adjustment disorders	Binomial	non-British white	Covariate-only model	ROC-AUC	0.589831	0.568046	0.611615	2.74188e-14
Disease_outcome	HC747	TTE reaction to severe stress, and adjustment disorders	Binomial	non-British white	Covariate-only model	NagelkerkeR2	0.0115598	NA	NA	2.74188e-14
Disease_outcome	HC747	TTE reaction to severe stress, and adjustment disorders	Binomial	non-British white	Covariate-only model	TjurR2	0.00233402	NA	NA	2.74188e-14
Disease_outcome	HC747	TTE reaction to severe stress, and adjustment disorders	Binomial	non-British white	Full model (PRS and Covariates)	ROC-AUC	0.589773	0.567993	0.611553	2.86231e-14
Disease_outcome	HC747	TTE reaction to severe stress, and adjustment disorders	Binomial	non-British white	Full model (PRS and Covariates)	NagelkerkeR2	0.0115431	NA	NA	2.86231e-14
Disease_outcome	HC747	TTE reaction to severe stress, and adjustment disorders	Binomial	non-British white	Full model (PRS and Covariates)	TjurR2	0.00232896	NA	NA	2.86231e-14
Disease_outcome	HC747	TTE reaction to severe stress, and adjustment disorders	Binomial	South Asian	PRS	ROC-AUC	0.492791	0.458895	0.526686	0.613402
Disease_outcome	HC747	TTE reaction to severe stress, and adjustment disorders	Binomial	South Asian	PRS	NagelkerkeR2	0.000146472	NA	NA	0.613402
Disease_outcome	HC747	TTE reaction to severe stress, and adjustment disorders	Binomial	South Asian	PRS	TjurR2	3.21422e-05	NA	NA	0.613402
Disease_outcome	HC747	TTE reaction to severe stress, and adjustment disorders	Binomial	South Asian	Covariate-only model	ROC-AUC	0.667034	0.628522	0.705547	6.85868e-17
Disease_outcome	HC747	TTE reaction to severe stress, and adjustment disorders	Binomial	South Asian	Covariate-only model	NagelkerkeR2	0.0428115	NA	NA	6.85868e-17
Disease_outcome	HC747	TTE reaction to severe stress, and adjustment disorders	Binomial	South Asian	Covariate-only model	TjurR2	0.0110988	NA	NA	6.85868e-17
Disease_outcome	HC747	TTE reaction to severe stress, and adjustment disorders	Binomial	South Asian	Full model (PRS and Covariates)	ROC-AUC	0.667149	0.628642	0.705656	6.96478e-17
Disease_outcome	HC747	TTE reaction to severe stress, and adjustment disorders	Binomial	South Asian	Full model (PRS and Covariates)	NagelkerkeR2	0.0427899	NA	NA	6.96478e-17
Disease_outcome	HC747	TTE reaction to severe stress, and adjustment disorders	Binomial	South Asian	Full model (PRS and Covariates)	TjurR2	0.0110852	NA	NA	6.96478e-17
Disease_outcome	HC747	TTE reaction to severe stress, and adjustment disorders	Binomial	African	PRS	ROC-AUC	0.530636	0.500301	0.560972	0.00640972
Disease_outcome	HC747	TTE reaction to severe stress, and adjustment disorders	Binomial	African	PRS	NagelkerkeR2	0.00498553	NA	NA	0.00640972
Disease_outcome	HC747	TTE reaction to severe stress, and adjustment disorders	Binomial	African	PRS	TjurR2	0.00128761	NA	NA	0.00640972
Disease_outcome	HC747	TTE reaction to severe stress, and adjustment disorders	Binomial	African	Covariate-only model	ROC-AUC	0.616446	0.572342	0.66055	8.70876e-07
Disease_outcome	HC747	TTE reaction to severe stress, and adjustment disorders	Binomial	African	Covariate-only model	NagelkerkeR2	0.0186943	NA	NA	8.70876e-07
Disease_outcome	HC747	TTE reaction to severe stress, and adjustment disorders	Binomial	African	Covariate-only model	TjurR2	0.0040679	NA	NA	8.70876e-07
Disease_outcome	HC747	TTE reaction to severe stress, and adjustment disorders	Binomial	African	Full model (PRS and Covariates)	ROC-AUC	0.616704	0.572617	0.660792	8.13884e-07
Disease_outcome	HC747	TTE reaction to severe stress, and adjustment disorders	Binomial	African	Full model (PRS and Covariates)	NagelkerkeR2	0.0187925	NA	NA	8.13884e-07
Disease_outcome	HC747	TTE reaction to severe stress, and adjustment disorders	Binomial	African	Full model (PRS and Covariates)	TjurR2	0.00409126	NA	NA	8.13884e-07
Disease_outcome	HC747	TTE reaction to severe stress, and adjustment disorders	Binomial	East Asian	PRS	ROC-AUC	0.50351	0.446833	0.560187	0.944254
Disease_outcome	HC747	TTE reaction to severe stress, and adjustment disorders	Binomial	East Asian	PRS	NagelkerkeR2	1.78959e-05	NA	NA	0.944254
Disease_outcome	HC747	TTE reaction to severe stress, and adjustment disorders	Binomial	East Asian	PRS	TjurR2	2.76115e-06	NA	NA	0.944254
Disease_outcome	HC747	TTE reaction to severe stress, and adjustment disorders	Binomial	East Asian	Covariate-only model	ROC-AUC	0.635059	0.54845	0.721668	0.0166865
Disease_outcome	HC747	TTE reaction to severe stress, and adjustment disorders	Binomial	East Asian	Covariate-only model	NagelkerkeR2	0.0292576	NA	NA	0.0166865
Disease_outcome	HC747	TTE reaction to severe stress, and adjustment disorders	Binomial	East Asian	Covariate-only model	TjurR2	0.00338086	NA	NA	0.0166865
Disease_outcome	HC747	TTE reaction to severe stress, and adjustment disorders	Binomial	East Asian	Full model (PRS and Covariates)	ROC-AUC	0.63508	0.548583	0.721576	0.0166514
Disease_outcome	HC747	TTE reaction to severe stress, and adjustment disorders	Binomial	East Asian	Full model (PRS and Covariates)	NagelkerkeR2	0.0292712	NA	NA	0.0166514
Disease_outcome	HC747	TTE reaction to severe stress, and adjustment disorders	Binomial	East Asian	Full model (PRS and Covariates)	TjurR2	0.00337955	NA	NA	0.0166514
Disease_outcome	HC78	Arthritis (nos)	Binomial	Score development set (white British)	PRS	ROC-AUC	0.656466	0.652182	0.660749	0
Disease_outcome	HC78	Arthritis (nos)	Binomial	Score development set (white British)	PRS	NagelkerkeR2	0.0489831	NA	NA	0
Disease_outcome	HC78	Arthritis (nos)	Binomial	Score development set (white British)	PRS	TjurR2	0.0200257	NA	NA	0
Disease_outcome	HC78	Arthritis (nos)	Binomial	Score development set (white British)	Covariate-only model	ROC-AUC	0.648908	0.644772	0.653045	0
Disease_outcome	HC78	Arthritis (nos)	Binomial	Score development set (white British)	Covariate-only model	NagelkerkeR2	0.0428319	NA	NA	0
Disease_outcome	HC78	Arthritis (nos)	Binomial	Score development set (white British)	Covariate-only model	TjurR2	0.0156489	NA	NA	0
Disease_outcome	HC78	Arthritis (nos)	Binomial	Score development set (white British)	Full model (PRS and Covariates)	ROC-AUC	0.683268	0.679213	0.687322	0
Disease_outcome	HC78	Arthritis (nos)	Binomial	Score development set (white British)	Full model (PRS and Covariates)	NagelkerkeR2	0.0663781	NA	NA	0
Disease_outcome	HC78	Arthritis (nos)	Binomial	Score development set (white British)	Full model (PRS and Covariates)	TjurR2	0.0259382	NA	NA	0
Disease_outcome	HC78	Arthritis (nos)	Binomial	hold-out test set (white British)	PRS	ROC-AUC	0.526709	0.517709	0.535709	1.53355e-09
Disease_outcome	HC78	Arthritis (nos)	Binomial	hold-out test set (white British)	PRS	NagelkerkeR2	0.00147318	NA	NA	1.53355e-09
Disease_outcome	HC78	Arthritis (nos)	Binomial	hold-out test set (white British)	PRS	TjurR2	0.000532258	NA	NA	1.53355e-09
Disease_outcome	HC78	Arthritis (nos)	Binomial	hold-out test set (white British)	Covariate-only model	ROC-AUC	0.647327	0.639057	0.655597	2.90551e-211
Disease_outcome	HC78	Arthritis (nos)	Binomial	hold-out test set (white British)	Covariate-only model	NagelkerkeR2	0.0422348	NA	NA	2.90551e-211
Disease_outcome	HC78	Arthritis (nos)	Binomial	hold-out test set (white British)	Covariate-only model	TjurR2	0.0156514	NA	NA	2.90551e-211
Disease_outcome	HC78	Arthritis (nos)	Binomial	hold-out test set (white British)	Full model (PRS and Covariates)	ROC-AUC	0.649608	0.641354	0.657862	3.21552e-218
Disease_outcome	HC78	Arthritis (nos)	Binomial	hold-out test set (white British)	Full model (PRS and Covariates)	NagelkerkeR2	0.0434154	NA	NA	3.21552e-218
Disease_outcome	HC78	Arthritis (nos)	Binomial	hold-out test set (white British)	Full model (PRS and Covariates)	TjurR2	0.0161667	NA	NA	3.21552e-218
Disease_outcome	HC78	Arthritis (nos)	Binomial	non-British white	PRS	ROC-AUC	0.539279	0.523018	0.555539	1.09959e-06
Disease_outcome	HC78	Arthritis (nos)	Binomial	non-British white	PRS	NagelkerkeR2	0.00290929	NA	NA	1.09959e-06
Disease_outcome	HC78	Arthritis (nos)	Binomial	non-British white	PRS	TjurR2	0.000964257	NA	NA	1.09959e-06
Disease_outcome	HC78	Arthritis (nos)	Binomial	non-British white	Covariate-only model	ROC-AUC	0.671094	0.656645	0.685543	6.91065e-87
Disease_outcome	HC78	Arthritis (nos)	Binomial	non-British white	Covariate-only model	NagelkerkeR2	0.0521801	NA	NA	6.91065e-87
Disease_outcome	HC78	Arthritis (nos)	Binomial	non-British white	Covariate-only model	TjurR2	0.0174812	NA	NA	6.91065e-87
Disease_outcome	HC78	Arthritis (nos)	Binomial	non-British white	Full model (PRS and Covariates)	ROC-AUC	0.674236	0.659692	0.68878	2.97736e-91
Disease_outcome	HC78	Arthritis (nos)	Binomial	non-British white	Full model (PRS and Covariates)	NagelkerkeR2	0.0546771	NA	NA	2.97736e-91
Disease_outcome	HC78	Arthritis (nos)	Binomial	non-British white	Full model (PRS and Covariates)	TjurR2	0.0186824	NA	NA	2.97736e-91
Disease_outcome	HC78	Arthritis (nos)	Binomial	South Asian	PRS	ROC-AUC	0.52639	0.501503	0.551277	0.0300854
Disease_outcome	HC78	Arthritis (nos)	Binomial	South Asian	PRS	NagelkerkeR2	0.00152655	NA	NA	0.0300854
Disease_outcome	HC78	Arthritis (nos)	Binomial	South Asian	PRS	TjurR2	0.000592472	NA	NA	0.0300854
Disease_outcome	HC78	Arthritis (nos)	Binomial	South Asian	Covariate-only model	ROC-AUC	0.708066	0.686781	0.729351	2.07867e-55
Disease_outcome	HC78	Arthritis (nos)	Binomial	South Asian	Covariate-only model	NagelkerkeR2	0.0871799	NA	NA	2.07867e-55
Disease_outcome	HC78	Arthritis (nos)	Binomial	South Asian	Covariate-only model	TjurR2	0.0371146	NA	NA	2.07867e-55
Disease_outcome	HC78	Arthritis (nos)	Binomial	South Asian	Full model (PRS and Covariates)	ROC-AUC	0.710137	0.688885	0.731389	1.39126e-56
Disease_outcome	HC78	Arthritis (nos)	Binomial	South Asian	Full model (PRS and Covariates)	NagelkerkeR2	0.0889263	NA	NA	1.39126e-56
Disease_outcome	HC78	Arthritis (nos)	Binomial	South Asian	Full model (PRS and Covariates)	TjurR2	0.0380047	NA	NA	1.39126e-56
Disease_outcome	HC78	Arthritis (nos)	Binomial	African	PRS	ROC-AUC	0.502672	0.474207	0.531137	0.954994
Disease_outcome	HC78	Arthritis (nos)	Binomial	African	PRS	NagelkerkeR2	1.31086e-06	NA	NA	0.954994
Disease_outcome	HC78	Arthritis (nos)	Binomial	African	PRS	TjurR2	4.8617e-07	NA	NA	0.954994
Disease_outcome	HC78	Arthritis (nos)	Binomial	African	Covariate-only model	ROC-AUC	0.718645	0.693906	0.743384	1.40494e-49
Disease_outcome	HC78	Arthritis (nos)	Binomial	African	Covariate-only model	NagelkerkeR2	0.0980797	NA	NA	1.40494e-49
Disease_outcome	HC78	Arthritis (nos)	Binomial	African	Covariate-only model	TjurR2	0.0428777	NA	NA	1.40494e-49
Disease_outcome	HC78	Arthritis (nos)	Binomial	African	Full model (PRS and Covariates)	ROC-AUC	0.716602	0.691907	0.741297	9.49523e-49
Disease_outcome	HC78	Arthritis (nos)	Binomial	African	Full model (PRS and Covariates)	NagelkerkeR2	0.0961042	NA	NA	9.49523e-49
Disease_outcome	HC78	Arthritis (nos)	Binomial	African	Full model (PRS and Covariates)	TjurR2	0.0417233	NA	NA	9.49523e-49
Disease_outcome	HC78	Arthritis (nos)	Binomial	East Asian	PRS	ROC-AUC	0.424827	0.324544	0.52511	0.109394
Disease_outcome	HC78	Arthritis (nos)	Binomial	East Asian	PRS	NagelkerkeR2	0.00821027	NA	NA	0.109394
Disease_outcome	HC78	Arthritis (nos)	Binomial	East Asian	PRS	TjurR2	0.00176538	NA	NA	0.109394
Disease_outcome	HC78	Arthritis (nos)	Binomial	East Asian	Covariate-only model	ROC-AUC	0.794481	0.740331	0.848631	7.62938e-09
Disease_outcome	HC78	Arthritis (nos)	Binomial	East Asian	Covariate-only model	NagelkerkeR2	0.138672	NA	NA	7.62938e-09
Disease_outcome	HC78	Arthritis (nos)	Binomial	East Asian	Covariate-only model	TjurR2	0.0506961	NA	NA	7.62938e-09
Disease_outcome	HC78	Arthritis (nos)	Binomial	East Asian	Full model (PRS and Covariates)	ROC-AUC	0.788552	0.735209	0.841896	1.53592e-08
Disease_outcome	HC78	Arthritis (nos)	Binomial	East Asian	Full model (PRS and Covariates)	NagelkerkeR2	0.130419	NA	NA	1.53592e-08
Disease_outcome	HC78	Arthritis (nos)	Binomial	East Asian	Full model (PRS and Covariates)	TjurR2	0.047233	NA	NA	1.53592e-08
Disease_outcome	HC784	TTE other behavioural and emotional disorders with onset usually occurring in childhood an	Binomial	Score development set (white British)	PRS	ROC-AUC	0.765495	0.716497	0.814494	2.08735e-21
Disease_outcome	HC784	TTE other behavioural and emotional disorders with onset usually occurring in childhood an	Binomial	Score development set (white British)	PRS	NagelkerkeR2	0.0565255	NA	NA	2.08735e-21
Disease_outcome	HC784	TTE other behavioural and emotional disorders with onset usually occurring in childhood an	Binomial	Score development set (white British)	PRS	TjurR2	0.000574325	NA	NA	2.08735e-21
Disease_outcome	HC784	TTE other behavioural and emotional disorders with onset usually occurring in childhood an	Binomial	Score development set (white British)	Covariate-only model	ROC-AUC	0.670247	0.615392	0.725102	9.01205e-08
Disease_outcome	HC784	TTE other behavioural and emotional disorders with onset usually occurring in childhood an	Binomial	Score development set (white British)	Covariate-only model	NagelkerkeR2	0.019527	NA	NA	9.01205e-08
Disease_outcome	HC784	TTE other behavioural and emotional disorders with onset usually occurring in childhood an	Binomial	Score development set (white British)	Covariate-only model	TjurR2	0.000116345	NA	NA	9.01205e-08
Disease_outcome	HC784	TTE other behavioural and emotional disorders with onset usually occurring in childhood an	Binomial	Score development set (white British)	Full model (PRS and Covariates)	ROC-AUC	0.747308	0.696262	0.798353	4.33068e-16
Disease_outcome	HC784	TTE other behavioural and emotional disorders with onset usually occurring in childhood an	Binomial	Score development set (white British)	Full model (PRS and Covariates)	NagelkerkeR2	0.0460133	NA	NA	4.33068e-16
Disease_outcome	HC784	TTE other behavioural and emotional disorders with onset usually occurring in childhood an	Binomial	Score development set (white British)	Full model (PRS and Covariates)	TjurR2	0.00037253	NA	NA	4.33068e-16
Disease_outcome	HC784	TTE other behavioural and emotional disorders with onset usually occurring in childhood an	Binomial	hold-out test set (white British)	PRS	ROC-AUC	0.524818	0.379721	0.669915	0.706285
Disease_outcome	HC784	TTE other behavioural and emotional disorders with onset usually occurring in childhood an	Binomial	hold-out test set (white British)	PRS	NagelkerkeR2	0.000386529	NA	NA	0.706285
Disease_outcome	HC784	TTE other behavioural and emotional disorders with onset usually occurring in childhood an	Binomial	hold-out test set (white British)	PRS	TjurR2	2.48195e-06	NA	NA	0.706285
Disease_outcome	HC784	TTE other behavioural and emotional disorders with onset usually occurring in childhood an	Binomial	hold-out test set (white British)	Covariate-only model	ROC-AUC	0.603629	0.477564	0.729694	0.101561
Disease_outcome	HC784	TTE other behavioural and emotional disorders with onset usually occurring in childhood an	Binomial	hold-out test set (white British)	Covariate-only model	NagelkerkeR2	0.00753791	NA	NA	0.101561
Disease_outcome	HC784	TTE other behavioural and emotional disorders with onset usually occurring in childhood an	Binomial	hold-out test set (white British)	Covariate-only model	TjurR2	4.11233e-05	NA	NA	0.101561
Disease_outcome	HC784	TTE other behavioural and emotional disorders with onset usually occurring in childhood an	Binomial	hold-out test set (white British)	Full model (PRS and Covariates)	ROC-AUC	0.61338	0.502644	0.724115	0.0951015
Disease_outcome	HC784	TTE other behavioural and emotional disorders with onset usually occurring in childhood an	Binomial	hold-out test set (white British)	Full model (PRS and Covariates)	NagelkerkeR2	0.00778658	NA	NA	0.0951015
Disease_outcome	HC784	TTE other behavioural and emotional disorders with onset usually occurring in childhood an	Binomial	hold-out test set (white British)	Full model (PRS and Covariates)	TjurR2	3.55741e-05	NA	NA	0.0951015
Disease_outcome	HC784	TTE other behavioural and emotional disorders with onset usually occurring in childhood an	Binomial	non-British white	PRS	ROC-AUC	0.523644	0.288894	0.758393	0.96835
Disease_outcome	HC784	TTE other behavioural and emotional disorders with onset usually occurring in childhood an	Binomial	non-British white	PRS	NagelkerkeR2	2.01907e-05	NA	NA	0.96835
Disease_outcome	HC784	TTE other behavioural and emotional disorders with onset usually occurring in childhood an	Binomial	non-British white	PRS	TjurR2	4.18675e-08	NA	NA	0.96835
Disease_outcome	HC784	TTE other behavioural and emotional disorders with onset usually occurring in childhood an	Binomial	non-British white	Covariate-only model	ROC-AUC	0.915455	0.764816	1	9.02083e-07
Disease_outcome	HC784	TTE other behavioural and emotional disorders with onset usually occurring in childhood an	Binomial	non-British white	Covariate-only model	NagelkerkeR2	0.310972	NA	NA	9.02083e-07
Disease_outcome	HC784	TTE other behavioural and emotional disorders with onset usually occurring in childhood an	Binomial	non-British white	Covariate-only model	TjurR2	0.0503529	NA	NA	9.02083e-07
Disease_outcome	HC784	TTE other behavioural and emotional disorders with onset usually occurring in childhood an	Binomial	non-British white	Full model (PRS and Covariates)	ROC-AUC	0.910134	0.752016	1	9.53167e-07
Disease_outcome	HC784	TTE other behavioural and emotional disorders with onset usually occurring in childhood an	Binomial	non-British white	Full model (PRS and Covariates)	NagelkerkeR2	0.304936	NA	NA	9.53167e-07
Disease_outcome	HC784	TTE other behavioural and emotional disorders with onset usually occurring in childhood an	Binomial	non-British white	Full model (PRS and Covariates)	TjurR2	0.0478474	NA	NA	9.53167e-07
Disease_outcome	HC784	TTE other behavioural and emotional disorders with onset usually occurring in childhood an	Binomial	South Asian	PRS	ROC-AUC	0.700061	0.549406	0.850715	0.269285
Disease_outcome	HC784	TTE other behavioural and emotional disorders with onset usually occurring in childhood an	Binomial	South Asian	PRS	NagelkerkeR2	0.0164478	NA	NA	0.269285
Disease_outcome	HC784	TTE other behavioural and emotional disorders with onset usually occurring in childhood an	Binomial	South Asian	PRS	TjurR2	9.88035e-05	NA	NA	0.269285
Disease_outcome	HC784	TTE other behavioural and emotional disorders with onset usually occurring in childhood an	Binomial	South Asian	Covariate-only model	ROC-AUC	0.875751	0.839445	0.912056	0.0214964
Disease_outcome	HC784	TTE other behavioural and emotional disorders with onset usually occurring in childhood an	Binomial	South Asian	Covariate-only model	NagelkerkeR2	0.0858335	NA	NA	0.0214964
Disease_outcome	HC784	TTE other behavioural and emotional disorders with onset usually occurring in childhood an	Binomial	South Asian	Covariate-only model	TjurR2	0.000581781	NA	NA	0.0214964
Disease_outcome	HC784	TTE other behavioural and emotional disorders with onset usually occurring in childhood an	Binomial	South Asian	Full model (PRS and Covariates)	ROC-AUC	0.889836	0.85722	0.922453	0.0153821
Disease_outcome	HC784	TTE other behavioural and emotional disorders with onset usually occurring in childhood an	Binomial	South Asian	Full model (PRS and Covariates)	NagelkerkeR2	0.097313	NA	NA	0.0153821
Disease_outcome	HC784	TTE other behavioural and emotional disorders with onset usually occurring in childhood an	Binomial	South Asian	Full model (PRS and Covariates)	TjurR2	0.000696197	NA	NA	0.0153821
Disease_outcome	HC784	TTE other behavioural and emotional disorders with onset usually occurring in childhood an	Binomial	African	PRS	ROC-AUC	0.171569	0.0188442	0.324293	0.046005
Disease_outcome	HC784	TTE other behavioural and emotional disorders with onset usually occurring in childhood an	Binomial	African	PRS	NagelkerkeR2	0.0756737	NA	NA	0.046005
Disease_outcome	HC784	TTE other behavioural and emotional disorders with onset usually occurring in childhood an	Binomial	African	PRS	TjurR2	0.000783455	NA	NA	0.046005
Disease_outcome	HC784	TTE other behavioural and emotional disorders with onset usually occurring in childhood an	Binomial	African	Covariate-only model	ROC-AUC	0.907248	0.797801	1	0.0529986
Disease_outcome	HC784	TTE other behavioural and emotional disorders with onset usually occurring in childhood an	Binomial	African	Covariate-only model	NagelkerkeR2	0.165624	NA	NA	0.0529986
Disease_outcome	HC784	TTE other behavioural and emotional disorders with onset usually occurring in childhood an	Binomial	African	Covariate-only model	TjurR2	0.00263619	NA	NA	0.0529986
Disease_outcome	HC784	TTE other behavioural and emotional disorders with onset usually occurring in childhood an	Binomial	African	Full model (PRS and Covariates)	ROC-AUC	0.879376	0.759397	0.999355	0.0931472
Disease_outcome	HC784	TTE other behavioural and emotional disorders with onset usually occurring in childhood an	Binomial	African	Full model (PRS and Covariates)	NagelkerkeR2	0.136421	NA	NA	0.0931472
Disease_outcome	HC784	TTE other behavioural and emotional disorders with onset usually occurring in childhood an	Binomial	African	Full model (PRS and Covariates)	TjurR2	0.00161965	NA	NA	0.0931472
Disease_outcome	HC792	TTE intracranial and intraspinal abscess and granuloma	Binomial	Score development set (white British)	PRS	ROC-AUC	0.807407	0.773469	0.841346	5.03865e-52
Disease_outcome	HC792	TTE intracranial and intraspinal abscess and granuloma	Binomial	Score development set (white British)	PRS	NagelkerkeR2	0.0927434	NA	NA	5.03865e-52
Disease_outcome	HC792	TTE intracranial and intraspinal abscess and granuloma	Binomial	Score development set (white British)	PRS	TjurR2	0.00231428	NA	NA	5.03865e-52
Disease_outcome	HC792	TTE intracranial and intraspinal abscess and granuloma	Binomial	Score development set (white British)	Covariate-only model	ROC-AUC	0.622659	0.57772	0.667598	9.24112e-09
Disease_outcome	HC792	TTE intracranial and intraspinal abscess and granuloma	Binomial	Score development set (white British)	Covariate-only model	NagelkerkeR2	0.0131682	NA	NA	9.24112e-09
Disease_outcome	HC792	TTE intracranial and intraspinal abscess and granuloma	Binomial	Score development set (white British)	Covariate-only model	TjurR2	0.000145399	NA	NA	9.24112e-09
Disease_outcome	HC792	TTE intracranial and intraspinal abscess and granuloma	Binomial	Score development set (white British)	Full model (PRS and Covariates)	ROC-AUC	0.758688	0.720286	0.79709	1.57654e-35
Disease_outcome	HC792	TTE intracranial and intraspinal abscess and granuloma	Binomial	Score development set (white British)	Full model (PRS and Covariates)	NagelkerkeR2	0.0619448	NA	NA	1.57654e-35
Disease_outcome	HC792	TTE intracranial and intraspinal abscess and granuloma	Binomial	Score development set (white British)	Full model (PRS and Covariates)	TjurR2	0.00119003	NA	NA	1.57654e-35
Disease_outcome	HC792	TTE intracranial and intraspinal abscess and granuloma	Binomial	hold-out test set (white British)	PRS	ROC-AUC	0.494706	0.405369	0.584043	0.939646
Disease_outcome	HC792	TTE intracranial and intraspinal abscess and granuloma	Binomial	hold-out test set (white British)	PRS	NagelkerkeR2	1.10097e-05	NA	NA	0.939646
Disease_outcome	HC792	TTE intracranial and intraspinal abscess and granuloma	Binomial	hold-out test set (white British)	PRS	TjurR2	6.71106e-08	NA	NA	0.939646
Disease_outcome	HC792	TTE intracranial and intraspinal abscess and granuloma	Binomial	hold-out test set (white British)	Covariate-only model	ROC-AUC	0.621991	0.52591	0.718073	0.0277525
Disease_outcome	HC792	TTE intracranial and intraspinal abscess and granuloma	Binomial	hold-out test set (white British)	Covariate-only model	NagelkerkeR2	0.00934503	NA	NA	0.0277525
Disease_outcome	HC792	TTE intracranial and intraspinal abscess and granuloma	Binomial	hold-out test set (white British)	Covariate-only model	TjurR2	7.50501e-05	NA	NA	0.0277525
Disease_outcome	HC792	TTE intracranial and intraspinal abscess and granuloma	Binomial	hold-out test set (white British)	Full model (PRS and Covariates)	ROC-AUC	0.607356	0.506451	0.70826	0.0573902
Disease_outcome	HC792	TTE intracranial and intraspinal abscess and granuloma	Binomial	hold-out test set (white British)	Full model (PRS and Covariates)	NagelkerkeR2	0.00693314	NA	NA	0.0573902
Disease_outcome	HC792	TTE intracranial and intraspinal abscess and granuloma	Binomial	hold-out test set (white British)	Full model (PRS and Covariates)	TjurR2	5.51406e-05	NA	NA	0.0573902
Disease_outcome	HC792	TTE intracranial and intraspinal abscess and granuloma	Binomial	non-British white	PRS	ROC-AUC	0.511497	0.388851	0.634144	0.851594
Disease_outcome	HC792	TTE intracranial and intraspinal abscess and granuloma	Binomial	non-British white	PRS	NagelkerkeR2	0.000103666	NA	NA	0.851594
Disease_outcome	HC792	TTE intracranial and intraspinal abscess and granuloma	Binomial	non-British white	PRS	TjurR2	1.30997e-06	NA	NA	0.851594
Disease_outcome	HC792	TTE intracranial and intraspinal abscess and granuloma	Binomial	non-British white	Covariate-only model	ROC-AUC	0.767542	0.671773	0.863312	0.000212415
Disease_outcome	HC792	TTE intracranial and intraspinal abscess and granuloma	Binomial	non-British white	Covariate-only model	NagelkerkeR2	0.0583621	NA	NA	0.000212415
Disease_outcome	HC792	TTE intracranial and intraspinal abscess and granuloma	Binomial	non-British white	Covariate-only model	TjurR2	0.000846294	NA	NA	0.000212415
Disease_outcome	HC792	TTE intracranial and intraspinal abscess and granuloma	Binomial	non-British white	Full model (PRS and Covariates)	ROC-AUC	0.767695	0.68197	0.85342	0.000299505
Disease_outcome	HC792	TTE intracranial and intraspinal abscess and granuloma	Binomial	non-British white	Full model (PRS and Covariates)	NagelkerkeR2	0.055563	NA	NA	0.000299505
Disease_outcome	HC792	TTE intracranial and intraspinal abscess and granuloma	Binomial	non-British white	Full model (PRS and Covariates)	TjurR2	0.000730793	NA	NA	0.000299505
Disease_outcome	HC792	TTE intracranial and intraspinal abscess and granuloma	Binomial	African	PRS	ROC-AUC	0.584011	0.35188	0.816142	0.454596
Disease_outcome	HC792	TTE intracranial and intraspinal abscess and granuloma	Binomial	African	PRS	NagelkerkeR2	0.00706161	NA	NA	0.454596
Disease_outcome	HC792	TTE intracranial and intraspinal abscess and granuloma	Binomial	African	PRS	TjurR2	7.61161e-05	NA	NA	0.454596
Disease_outcome	HC792	TTE intracranial and intraspinal abscess and granuloma	Binomial	African	Covariate-only model	ROC-AUC	0.852588	0.675756	1	0.00882501
Disease_outcome	HC792	TTE intracranial and intraspinal abscess and granuloma	Binomial	African	Covariate-only model	NagelkerkeR2	0.11432	NA	NA	0.00882501
Disease_outcome	HC792	TTE intracranial and intraspinal abscess and granuloma	Binomial	African	Covariate-only model	TjurR2	0.00215182	NA	NA	0.00882501
Disease_outcome	HC792	TTE intracranial and intraspinal abscess and granuloma	Binomial	African	Full model (PRS and Covariates)	ROC-AUC	0.869193	0.725552	1	0.00721633
Disease_outcome	HC792	TTE intracranial and intraspinal abscess and granuloma	Binomial	African	Full model (PRS and Covariates)	NagelkerkeR2	0.119147	NA	NA	0.00721633
Disease_outcome	HC792	TTE intracranial and intraspinal abscess and granuloma	Binomial	African	Full model (PRS and Covariates)	TjurR2	0.00197556	NA	NA	0.00721633
Disease_outcome	HC792	TTE intracranial and intraspinal abscess and granuloma	Binomial	South Asian	PRS	ROC-AUC	0.620976	0.280826	0.961126	0.505961
Disease_outcome	HC792	TTE intracranial and intraspinal abscess and granuloma	Binomial	South Asian	PRS	NagelkerkeR2	0.00829059	NA	NA	0.505961
Disease_outcome	HC792	TTE intracranial and intraspinal abscess and granuloma	Binomial	South Asian	PRS	TjurR2	4.56545e-05	NA	NA	0.505961
Disease_outcome	HC792	TTE intracranial and intraspinal abscess and granuloma	Binomial	South Asian	Covariate-only model	ROC-AUC	0.968361	0.94158	0.995142	0.00536141
Disease_outcome	HC792	TTE intracranial and intraspinal abscess and granuloma	Binomial	South Asian	Covariate-only model	NagelkerkeR2	0.231739	NA	NA	0.00536141
Disease_outcome	HC792	TTE intracranial and intraspinal abscess and granuloma	Binomial	South Asian	Covariate-only model	TjurR2	0.0029807	NA	NA	0.00536141
Disease_outcome	HC792	TTE intracranial and intraspinal abscess and granuloma	Binomial	South Asian	Full model (PRS and Covariates)	ROC-AUC	0.972534	0.954484	0.990585	0.0045879
Disease_outcome	HC792	TTE intracranial and intraspinal abscess and granuloma	Binomial	South Asian	Full model (PRS and Covariates)	NagelkerkeR2	0.237866	NA	NA	0.0045879
Disease_outcome	HC792	TTE intracranial and intraspinal abscess and granuloma	Binomial	South Asian	Full model (PRS and Covariates)	TjurR2	0.00304413	NA	NA	0.0045879
Disease_outcome	HC792	TTE intracranial and intraspinal abscess and granuloma	Binomial	East Asian	PRS	ROC-AUC	NA	NA	NA	0.805386
Disease_outcome	HC792	TTE intracranial and intraspinal abscess and granuloma	Binomial	East Asian	PRS	NagelkerkeR2	0.00365228	NA	NA	0.805386
Disease_outcome	HC792	TTE intracranial and intraspinal abscess and granuloma	Binomial	East Asian	PRS	TjurR2	1.82916e-05	NA	NA	0.805386
Disease_outcome	HC792	TTE intracranial and intraspinal abscess and granuloma	Binomial	East Asian	Covariate-only model	ROC-AUC	NA	NA	NA	0.993142
Disease_outcome	HC792	TTE intracranial and intraspinal abscess and granuloma	Binomial	East Asian	Covariate-only model	NagelkerkeR2	1	NA	NA	0.993142
Disease_outcome	HC792	TTE intracranial and intraspinal abscess and granuloma	Binomial	East Asian	Covariate-only model	TjurR2	1	NA	NA	0.993142
Disease_outcome	HC792	TTE intracranial and intraspinal abscess and granuloma	Binomial	East Asian	Full model (PRS and Covariates)	ROC-AUC	NA	NA	NA	0.99312
Disease_outcome	HC792	TTE intracranial and intraspinal abscess and granuloma	Binomial	East Asian	Full model (PRS and Covariates)	NagelkerkeR2	1	NA	NA	0.99312
Disease_outcome	HC792	TTE intracranial and intraspinal abscess and granuloma	Binomial	East Asian	Full model (PRS and Covariates)	TjurR2	1	NA	NA	0.99312
Disease_outcome	HC8	Gall bladder disease	Binomial	Score development set (white British)	PRS	ROC-AUC	0.523978	0.510633	0.537323	0.0016128
Disease_outcome	HC8	Gall bladder disease	Binomial	Score development set (white British)	PRS	NagelkerkeR2	0.000555866	NA	NA	0.0016128
Disease_outcome	HC8	Gall bladder disease	Binomial	Score development set (white British)	PRS	TjurR2	3.59125e-05	NA	NA	0.0016128
Disease_outcome	HC8	Gall bladder disease	Binomial	Score development set (white British)	Covariate-only model	ROC-AUC	0.721127	0.708403	0.733852	4.78499e-176
Disease_outcome	HC8	Gall bladder disease	Binomial	Score development set (white British)	Covariate-only model	NagelkerkeR2	0.0532447	NA	NA	4.78499e-176
Disease_outcome	HC8	Gall bladder disease	Binomial	Score development set (white British)	Covariate-only model	TjurR2	0.00407754	NA	NA	4.78499e-176
Disease_outcome	HC8	Gall bladder disease	Binomial	Score development set (white British)	Full model (PRS and Covariates)	ROC-AUC	0.721194	0.70847	0.733918	3.52996e-176
Disease_outcome	HC8	Gall bladder disease	Binomial	Score development set (white British)	Full model (PRS and Covariates)	NagelkerkeR2	0.0532911	NA	NA	3.52996e-176
Disease_outcome	HC8	Gall bladder disease	Binomial	Score development set (white British)	Full model (PRS and Covariates)	TjurR2	0.00408266	NA	NA	3.52996e-176
Disease_outcome	HC8	Gall bladder disease	Binomial	hold-out test set (white British)	PRS	ROC-AUC	0.498495	0.472109	0.524881	0.814368
Disease_outcome	HC8	Gall bladder disease	Binomial	hold-out test set (white British)	PRS	NagelkerkeR2	1.21552e-05	NA	NA	0.814368
Disease_outcome	HC8	Gall bladder disease	Binomial	hold-out test set (white British)	PRS	TjurR2	8.02899e-07	NA	NA	0.814368
Disease_outcome	HC8	Gall bladder disease	Binomial	hold-out test set (white British)	Covariate-only model	ROC-AUC	0.70864	0.681694	0.735586	6.04913e-41
Disease_outcome	HC8	Gall bladder disease	Binomial	hold-out test set (white British)	Covariate-only model	NagelkerkeR2	0.0455266	NA	NA	6.04913e-41
Disease_outcome	HC8	Gall bladder disease	Binomial	hold-out test set (white British)	Covariate-only model	TjurR2	0.00366042	NA	NA	6.04913e-41
Disease_outcome	HC8	Gall bladder disease	Binomial	hold-out test set (white British)	Full model (PRS and Covariates)	ROC-AUC	0.708622	0.681669	0.735575	6.1077e-41
Disease_outcome	HC8	Gall bladder disease	Binomial	hold-out test set (white British)	Full model (PRS and Covariates)	NagelkerkeR2	0.0455193	NA	NA	6.1077e-41
Disease_outcome	HC8	Gall bladder disease	Binomial	hold-out test set (white British)	Full model (PRS and Covariates)	TjurR2	0.00366116	NA	NA	6.1077e-41
Disease_outcome	HC8	Gall bladder disease	Binomial	non-British white	PRS	ROC-AUC	0.50223	0.452424	0.552037	0.935192
Disease_outcome	HC8	Gall bladder disease	Binomial	non-British white	PRS	NagelkerkeR2	4.57295e-06	NA	NA	0.935192
Disease_outcome	HC8	Gall bladder disease	Binomial	non-British white	PRS	TjurR2	2.75121e-07	NA	NA	0.935192
Disease_outcome	HC8	Gall bladder disease	Binomial	non-British white	Covariate-only model	ROC-AUC	0.7216	0.674494	0.768705	4.54803e-17
Disease_outcome	HC8	Gall bladder disease	Binomial	non-British white	Covariate-only model	NagelkerkeR2	0.0541801	NA	NA	4.54803e-17
Disease_outcome	HC8	Gall bladder disease	Binomial	non-British white	Covariate-only model	TjurR2	0.00404995	NA	NA	4.54803e-17
Disease_outcome	HC8	Gall bladder disease	Binomial	non-British white	Full model (PRS and Covariates)	ROC-AUC	0.721597	0.674481	0.768712	4.5268e-17
Disease_outcome	HC8	Gall bladder disease	Binomial	non-British white	Full model (PRS and Covariates)	NagelkerkeR2	0.054186	NA	NA	4.5268e-17
Disease_outcome	HC8	Gall bladder disease	Binomial	non-British white	Full model (PRS and Covariates)	TjurR2	0.00405233	NA	NA	4.5268e-17
Disease_outcome	HC8	Gall bladder disease	Binomial	South Asian	PRS	ROC-AUC	0.565345	0.458512	0.672178	0.134409
Disease_outcome	HC8	Gall bladder disease	Binomial	South Asian	PRS	NagelkerkeR2	0.00615442	NA	NA	0.134409
Disease_outcome	HC8	Gall bladder disease	Binomial	South Asian	PRS	TjurR2	0.000315456	NA	NA	0.134409
Disease_outcome	HC8	Gall bladder disease	Binomial	South Asian	Covariate-only model	ROC-AUC	0.825817	0.76085	0.890784	2.40218e-09
Disease_outcome	HC8	Gall bladder disease	Binomial	South Asian	Covariate-only model	NagelkerkeR2	0.110608	NA	NA	2.40218e-09
Disease_outcome	HC8	Gall bladder disease	Binomial	South Asian	Covariate-only model	TjurR2	0.0081524	NA	NA	2.40218e-09
Disease_outcome	HC8	Gall bladder disease	Binomial	South Asian	Full model (PRS and Covariates)	ROC-AUC	0.825851	0.760898	0.890805	2.36431e-09
Disease_outcome	HC8	Gall bladder disease	Binomial	South Asian	Full model (PRS and Covariates)	NagelkerkeR2	0.110706	NA	NA	2.36431e-09
Disease_outcome	HC8	Gall bladder disease	Binomial	South Asian	Full model (PRS and Covariates)	TjurR2	0.00816107	NA	NA	2.36431e-09
Disease_outcome	HC8	Gall bladder disease	Binomial	African	PRS	ROC-AUC	0.420197	0.415742	0.424652	0.993841
Disease_outcome	HC8	Gall bladder disease	Binomial	African	PRS	NagelkerkeR2	0.0219176	NA	NA	0.993841
Disease_outcome	HC8	Gall bladder disease	Binomial	African	PRS	TjurR2	0.000175359	NA	NA	0.993841
Disease_outcome	HC8	Gall bladder disease	Binomial	African	Covariate-only model	ROC-AUC	0.882067	0.803028	0.961107	3.57674e-06
Disease_outcome	HC8	Gall bladder disease	Binomial	African	Covariate-only model	NagelkerkeR2	0.201137	NA	NA	3.57674e-06
Disease_outcome	HC8	Gall bladder disease	Binomial	African	Covariate-only model	TjurR2	0.05749	NA	NA	3.57674e-06
Disease_outcome	HC8	Gall bladder disease	Binomial	African	Full model (PRS and Covariates)	ROC-AUC	0.882016	0.803002	0.96103	3.59226e-06
Disease_outcome	HC8	Gall bladder disease	Binomial	African	Full model (PRS and Covariates)	NagelkerkeR2	0.201043	NA	NA	3.59226e-06
Disease_outcome	HC8	Gall bladder disease	Binomial	African	Full model (PRS and Covariates)	TjurR2	0.057421	NA	NA	3.59226e-06
Disease_outcome	HC8	Gall bladder disease	Binomial	East Asian	PRS	ROC-AUC	0.485311	0.481299	0.489324	0.995529
Disease_outcome	HC8	Gall bladder disease	Binomial	East Asian	PRS	NagelkerkeR2	0.00388154	NA	NA	0.995529
Disease_outcome	HC8	Gall bladder disease	Binomial	East Asian	PRS	TjurR2	3.55226e-05	NA	NA	0.995529
Disease_outcome	HC8	Gall bladder disease	Binomial	East Asian	Covariate-only model	ROC-AUC	0.934195	0.80841	1	0.038407
Disease_outcome	HC8	Gall bladder disease	Binomial	East Asian	Covariate-only model	NagelkerkeR2	0.259548	NA	NA	0.038407
Disease_outcome	HC8	Gall bladder disease	Binomial	East Asian	Covariate-only model	TjurR2	0.0206567	NA	NA	0.038407
Disease_outcome	HC8	Gall bladder disease	Binomial	East Asian	Full model (PRS and Covariates)	ROC-AUC	0.934195	0.80841	1	0.0384165
Disease_outcome	HC8	Gall bladder disease	Binomial	East Asian	Full model (PRS and Covariates)	NagelkerkeR2	0.259532	NA	NA	0.0384165
Disease_outcome	HC8	Gall bladder disease	Binomial	East Asian	Full model (PRS and Covariates)	TjurR2	0.0206522	NA	NA	0.0384165
Disease_outcome	HC807	TTE alzheimer's disease	Binomial	Score development set (white British)	PRS	ROC-AUC	0.709158	0.686396	0.731921	3.13833e-97
Disease_outcome	HC807	TTE alzheimer's disease	Binomial	Score development set (white British)	PRS	NagelkerkeR2	0.0462966	NA	NA	3.13833e-97
Disease_outcome	HC807	TTE alzheimer's disease	Binomial	Score development set (white British)	PRS	TjurR2	0.00215288	NA	NA	3.13833e-97
Disease_outcome	HC807	TTE alzheimer's disease	Binomial	Score development set (white British)	Covariate-only model	ROC-AUC	0.792533	0.77692	0.808146	4.23023e-102
Disease_outcome	HC807	TTE alzheimer's disease	Binomial	Score development set (white British)	Covariate-only model	NagelkerkeR2	0.0834901	NA	NA	4.23023e-102
Disease_outcome	HC807	TTE alzheimer's disease	Binomial	Score development set (white British)	Covariate-only model	TjurR2	0.00310892	NA	NA	4.23023e-102
Disease_outcome	HC807	TTE alzheimer's disease	Binomial	Score development set (white British)	Full model (PRS and Covariates)	ROC-AUC	0.834798	0.81917	0.850427	1.63662e-175
Disease_outcome	HC807	TTE alzheimer's disease	Binomial	Score development set (white British)	Full model (PRS and Covariates)	NagelkerkeR2	0.128143	NA	NA	1.63662e-175
Disease_outcome	HC807	TTE alzheimer's disease	Binomial	Score development set (white British)	Full model (PRS and Covariates)	TjurR2	0.00802366	NA	NA	1.63662e-175
Disease_outcome	HC807	TTE alzheimer's disease	Binomial	hold-out test set (white British)	PRS	ROC-AUC	0.71238	0.66844	0.756319	3.82142e-29
Disease_outcome	HC807	TTE alzheimer's disease	Binomial	hold-out test set (white British)	PRS	NagelkerkeR2	0.0527087	NA	NA	3.82142e-29
Disease_outcome	HC807	TTE alzheimer's disease	Binomial	hold-out test set (white British)	PRS	TjurR2	0.00257474	NA	NA	3.82142e-29
Disease_outcome	HC807	TTE alzheimer's disease	Binomial	hold-out test set (white British)	Covariate-only model	ROC-AUC	0.819952	0.794628	0.845277	6.66781e-31
Disease_outcome	HC807	TTE alzheimer's disease	Binomial	hold-out test set (white British)	Covariate-only model	NagelkerkeR2	0.101929	NA	NA	6.66781e-31
Disease_outcome	HC807	TTE alzheimer's disease	Binomial	hold-out test set (white British)	Covariate-only model	TjurR2	0.00379802	NA	NA	6.66781e-31
Disease_outcome	HC807	TTE alzheimer's disease	Binomial	hold-out test set (white British)	Full model (PRS and Covariates)	ROC-AUC	0.866602	0.842458	0.890745	1.5239e-53
Disease_outcome	HC807	TTE alzheimer's disease	Binomial	hold-out test set (white British)	Full model (PRS and Covariates)	NagelkerkeR2	0.154182	NA	NA	1.5239e-53
Disease_outcome	HC807	TTE alzheimer's disease	Binomial	hold-out test set (white British)	Full model (PRS and Covariates)	TjurR2	0.00982821	NA	NA	1.5239e-53
Disease_outcome	HC807	TTE alzheimer's disease	Binomial	non-British white	PRS	ROC-AUC	0.679608	0.589693	0.769523	2.63921e-10
Disease_outcome	HC807	TTE alzheimer's disease	Binomial	non-British white	PRS	NagelkerkeR2	0.0518818	NA	NA	2.63921e-10
Disease_outcome	HC807	TTE alzheimer's disease	Binomial	non-British white	PRS	TjurR2	0.00280261	NA	NA	2.63921e-10
Disease_outcome	HC807	TTE alzheimer's disease	Binomial	non-British white	Covariate-only model	ROC-AUC	0.835174	0.788221	0.882128	2.67829e-12
Disease_outcome	HC807	TTE alzheimer's disease	Binomial	non-British white	Covariate-only model	NagelkerkeR2	0.11466	NA	NA	2.67829e-12
Disease_outcome	HC807	TTE alzheimer's disease	Binomial	non-British white	Covariate-only model	TjurR2	0.00439787	NA	NA	2.67829e-12
Disease_outcome	HC807	TTE alzheimer's disease	Binomial	non-British white	Full model (PRS and Covariates)	ROC-AUC	0.868407	0.820794	0.916019	5.92528e-18
Disease_outcome	HC807	TTE alzheimer's disease	Binomial	non-British white	Full model (PRS and Covariates)	NagelkerkeR2	0.160573	NA	NA	5.92528e-18
Disease_outcome	HC807	TTE alzheimer's disease	Binomial	non-British white	Full model (PRS and Covariates)	TjurR2	0.00982472	NA	NA	5.92528e-18
Disease_outcome	HC807	TTE alzheimer's disease	Binomial	South Asian	PRS	ROC-AUC	0.531451	0.344174	0.718728	0.134538
Disease_outcome	HC807	TTE alzheimer's disease	Binomial	South Asian	PRS	NagelkerkeR2	0.0101935	NA	NA	0.134538
Disease_outcome	HC807	TTE alzheimer's disease	Binomial	South Asian	PRS	TjurR2	0.000447248	NA	NA	0.134538
Disease_outcome	HC807	TTE alzheimer's disease	Binomial	South Asian	Covariate-only model	ROC-AUC	0.904687	0.832936	0.976439	6.50507e-08
Disease_outcome	HC807	TTE alzheimer's disease	Binomial	South Asian	Covariate-only model	NagelkerkeR2	0.234053	NA	NA	6.50507e-08
Disease_outcome	HC807	TTE alzheimer's disease	Binomial	South Asian	Covariate-only model	TjurR2	0.03883	NA	NA	6.50507e-08
Disease_outcome	HC807	TTE alzheimer's disease	Binomial	South Asian	Full model (PRS and Covariates)	ROC-AUC	0.913602	0.836402	0.990802	2.74839e-08
Disease_outcome	HC807	TTE alzheimer's disease	Binomial	South Asian	Full model (PRS and Covariates)	NagelkerkeR2	0.24293	NA	NA	2.74839e-08
Disease_outcome	HC807	TTE alzheimer's disease	Binomial	South Asian	Full model (PRS and Covariates)	TjurR2	0.0308626	NA	NA	2.74839e-08
Disease_outcome	HC807	TTE alzheimer's disease	Binomial	African	PRS	ROC-AUC	0.635831	0.423847	0.847815	0.0175876
Disease_outcome	HC807	TTE alzheimer's disease	Binomial	African	PRS	NagelkerkeR2	0.0320356	NA	NA	0.0175876
Disease_outcome	HC807	TTE alzheimer's disease	Binomial	African	PRS	TjurR2	0.00119088	NA	NA	0.0175876
Disease_outcome	HC807	TTE alzheimer's disease	Binomial	African	Covariate-only model	ROC-AUC	0.95491	0.923854	0.985966	4.33385e-06
Disease_outcome	HC807	TTE alzheimer's disease	Binomial	African	Covariate-only model	NagelkerkeR2	0.275869	NA	NA	4.33385e-06
Disease_outcome	HC807	TTE alzheimer's disease	Binomial	African	Covariate-only model	TjurR2	0.0163495	NA	NA	4.33385e-06
Disease_outcome	HC807	TTE alzheimer's disease	Binomial	African	Full model (PRS and Covariates)	ROC-AUC	0.962479	0.930458	0.9945	1.07398e-06
Disease_outcome	HC807	TTE alzheimer's disease	Binomial	African	Full model (PRS and Covariates)	NagelkerkeR2	0.310631	NA	NA	1.07398e-06
Disease_outcome	HC807	TTE alzheimer's disease	Binomial	African	Full model (PRS and Covariates)	TjurR2	0.0250099	NA	NA	1.07398e-06
Disease_outcome	HC807	TTE alzheimer's disease	Binomial	East Asian	PRS	ROC-AUC	NA	NA	NA	0.118979
Disease_outcome	HC807	TTE alzheimer's disease	Binomial	East Asian	PRS	NagelkerkeR2	0.129693	NA	NA	0.118979
Disease_outcome	HC807	TTE alzheimer's disease	Binomial	East Asian	PRS	TjurR2	0.00116114	NA	NA	0.118979
Disease_outcome	HC807	TTE alzheimer's disease	Binomial	East Asian	Covariate-only model	ROC-AUC	NA	NA	NA	0.150754
Disease_outcome	HC807	TTE alzheimer's disease	Binomial	East Asian	Covariate-only model	NagelkerkeR2	0.34475	NA	NA	0.150754
Disease_outcome	HC807	TTE alzheimer's disease	Binomial	East Asian	Covariate-only model	TjurR2	0.0100867	NA	NA	0.150754
Disease_outcome	HC807	TTE alzheimer's disease	Binomial	East Asian	Full model (PRS and Covariates)	ROC-AUC	NA	NA	NA	0.159577
Disease_outcome	HC807	TTE alzheimer's disease	Binomial	East Asian	Full model (PRS and Covariates)	NagelkerkeR2	0.452008	NA	NA	0.159577
Disease_outcome	HC807	TTE alzheimer's disease	Binomial	East Asian	Full model (PRS and Covariates)	TjurR2	0.0257085	NA	NA	0.159577
Disease_outcome	HC808	TTE other degenerative diseases of nervous system, not elsewhere classified	Binomial	Score development set (white British)	PRS	ROC-AUC	0.572176	0.550909	0.593442	1.07899e-11
Disease_outcome	HC808	TTE other degenerative diseases of nervous system, not elsewhere classified	Binomial	Score development set (white British)	PRS	NagelkerkeR2	0.00472285	NA	NA	1.07899e-11
Disease_outcome	HC808	TTE other degenerative diseases of nervous system, not elsewhere classified	Binomial	Score development set (white British)	PRS	TjurR2	0.000182332	NA	NA	1.07899e-11
Disease_outcome	HC808	TTE other degenerative diseases of nervous system, not elsewhere classified	Binomial	Score development set (white British)	Covariate-only model	ROC-AUC	0.698751	0.679586	0.717916	2.16881e-71
Disease_outcome	HC808	TTE other degenerative diseases of nervous system, not elsewhere classified	Binomial	Score development set (white British)	Covariate-only model	NagelkerkeR2	0.0371664	NA	NA	2.16881e-71
Disease_outcome	HC808	TTE other degenerative diseases of nervous system, not elsewhere classified	Binomial	Score development set (white British)	Covariate-only model	TjurR2	0.00156826	NA	NA	2.16881e-71
Disease_outcome	HC808	TTE other degenerative diseases of nervous system, not elsewhere classified	Binomial	Score development set (white British)	Full model (PRS and Covariates)	ROC-AUC	0.704166	0.684977	0.723356	1.501e-75
Disease_outcome	HC808	TTE other degenerative diseases of nervous system, not elsewhere classified	Binomial	Score development set (white British)	Full model (PRS and Covariates)	NagelkerkeR2	0.0395019	NA	NA	1.501e-75
Disease_outcome	HC808	TTE other degenerative diseases of nervous system, not elsewhere classified	Binomial	Score development set (white British)	Full model (PRS and Covariates)	TjurR2	0.00169842	NA	NA	1.501e-75
Disease_outcome	HC808	TTE other degenerative diseases of nervous system, not elsewhere classified	Binomial	hold-out test set (white British)	PRS	ROC-AUC	0.50667	0.465338	0.548002	0.87163
Disease_outcome	HC808	TTE other degenerative diseases of nervous system, not elsewhere classified	Binomial	hold-out test set (white British)	PRS	NagelkerkeR2	9.97716e-06	NA	NA	0.87163
Disease_outcome	HC808	TTE other degenerative diseases of nervous system, not elsewhere classified	Binomial	hold-out test set (white British)	PRS	TjurR2	4.03161e-07	NA	NA	0.87163
Disease_outcome	HC808	TTE other degenerative diseases of nervous system, not elsewhere classified	Binomial	hold-out test set (white British)	Covariate-only model	ROC-AUC	0.66911	0.633058	0.705162	8.2367e-15
Disease_outcome	HC808	TTE other degenerative diseases of nervous system, not elsewhere classified	Binomial	hold-out test set (white British)	Covariate-only model	NagelkerkeR2	0.025444	NA	NA	8.2367e-15
Disease_outcome	HC808	TTE other degenerative diseases of nervous system, not elsewhere classified	Binomial	hold-out test set (white British)	Covariate-only model	TjurR2	0.000987898	NA	NA	8.2367e-15
Disease_outcome	HC808	TTE other degenerative diseases of nervous system, not elsewhere classified	Binomial	hold-out test set (white British)	Full model (PRS and Covariates)	ROC-AUC	0.667956	0.632011	0.703901	1.11466e-14
Disease_outcome	HC808	TTE other degenerative diseases of nervous system, not elsewhere classified	Binomial	hold-out test set (white British)	Full model (PRS and Covariates)	NagelkerkeR2	0.0251176	NA	NA	1.11466e-14
Disease_outcome	HC808	TTE other degenerative diseases of nervous system, not elsewhere classified	Binomial	hold-out test set (white British)	Full model (PRS and Covariates)	TjurR2	0.000970271	NA	NA	1.11466e-14
Disease_outcome	HC808	TTE other degenerative diseases of nervous system, not elsewhere classified	Binomial	non-British white	PRS	ROC-AUC	0.463175	0.387198	0.539151	0.164395
Disease_outcome	HC808	TTE other degenerative diseases of nervous system, not elsewhere classified	Binomial	non-British white	PRS	NagelkerkeR2	0.00208272	NA	NA	0.164395
Disease_outcome	HC808	TTE other degenerative diseases of nervous system, not elsewhere classified	Binomial	non-British white	PRS	TjurR2	9.75061e-05	NA	NA	0.164395
Disease_outcome	HC808	TTE other degenerative diseases of nervous system, not elsewhere classified	Binomial	non-British white	Covariate-only model	ROC-AUC	0.727146	0.668977	0.785315	6.23466e-10
Disease_outcome	HC808	TTE other degenerative diseases of nervous system, not elsewhere classified	Binomial	non-British white	Covariate-only model	NagelkerkeR2	0.0520793	NA	NA	6.23466e-10
Disease_outcome	HC808	TTE other degenerative diseases of nervous system, not elsewhere classified	Binomial	non-British white	Covariate-only model	TjurR2	0.0022486	NA	NA	6.23466e-10
Disease_outcome	HC808	TTE other degenerative diseases of nervous system, not elsewhere classified	Binomial	non-British white	Full model (PRS and Covariates)	ROC-AUC	0.721774	0.662731	0.780816	1.13107e-09
Disease_outcome	HC808	TTE other degenerative diseases of nervous system, not elsewhere classified	Binomial	non-British white	Full model (PRS and Covariates)	NagelkerkeR2	0.0501097	NA	NA	1.13107e-09
Disease_outcome	HC808	TTE other degenerative diseases of nervous system, not elsewhere classified	Binomial	non-British white	Full model (PRS and Covariates)	TjurR2	0.00216583	NA	NA	1.13107e-09
Disease_outcome	HC808	TTE other degenerative diseases of nervous system, not elsewhere classified	Binomial	South Asian	PRS	ROC-AUC	0.509161	0.359646	0.658676	0.887805
Disease_outcome	HC808	TTE other degenerative diseases of nervous system, not elsewhere classified	Binomial	South Asian	PRS	NagelkerkeR2	8.7473e-05	NA	NA	0.887805
Disease_outcome	HC808	TTE other degenerative diseases of nervous system, not elsewhere classified	Binomial	South Asian	PRS	TjurR2	2.62365e-06	NA	NA	0.887805
Disease_outcome	HC808	TTE other degenerative diseases of nervous system, not elsewhere classified	Binomial	South Asian	Covariate-only model	ROC-AUC	0.765195	0.620458	0.909932	2.52501e-05
Disease_outcome	HC808	TTE other degenerative diseases of nervous system, not elsewhere classified	Binomial	South Asian	Covariate-only model	NagelkerkeR2	0.080822	NA	NA	2.52501e-05
Disease_outcome	HC808	TTE other degenerative diseases of nervous system, not elsewhere classified	Binomial	South Asian	Covariate-only model	TjurR2	0.00418841	NA	NA	2.52501e-05
Disease_outcome	HC808	TTE other degenerative diseases of nervous system, not elsewhere classified	Binomial	South Asian	Full model (PRS and Covariates)	ROC-AUC	0.765027	0.618131	0.911923	2.44856e-05
Disease_outcome	HC808	TTE other degenerative diseases of nervous system, not elsewhere classified	Binomial	South Asian	Full model (PRS and Covariates)	NagelkerkeR2	0.0809105	NA	NA	2.44856e-05
Disease_outcome	HC808	TTE other degenerative diseases of nervous system, not elsewhere classified	Binomial	South Asian	Full model (PRS and Covariates)	TjurR2	0.00414036	NA	NA	2.44856e-05
Disease_outcome	HC808	TTE other degenerative diseases of nervous system, not elsewhere classified	Binomial	African	PRS	ROC-AUC	0.420445	0.224977	0.615912	0.507207
Disease_outcome	HC808	TTE other degenerative diseases of nervous system, not elsewhere classified	Binomial	African	PRS	NagelkerkeR2	0.00254786	NA	NA	0.507207
Disease_outcome	HC808	TTE other degenerative diseases of nervous system, not elsewhere classified	Binomial	African	PRS	TjurR2	7.58884e-05	NA	NA	0.507207
Disease_outcome	HC808	TTE other degenerative diseases of nervous system, not elsewhere classified	Binomial	African	Covariate-only model	ROC-AUC	0.891609	0.828083	0.955134	3.21415e-06
Disease_outcome	HC808	TTE other degenerative diseases of nervous system, not elsewhere classified	Binomial	African	Covariate-only model	NagelkerkeR2	0.167115	NA	NA	3.21415e-06
Disease_outcome	HC808	TTE other degenerative diseases of nervous system, not elsewhere classified	Binomial	African	Covariate-only model	TjurR2	0.00826858	NA	NA	3.21415e-06
Disease_outcome	HC808	TTE other degenerative diseases of nervous system, not elsewhere classified	Binomial	African	Full model (PRS and Covariates)	ROC-AUC	0.888345	0.821844	0.954846	3.90511e-06
Disease_outcome	HC808	TTE other degenerative diseases of nervous system, not elsewhere classified	Binomial	African	Full model (PRS and Covariates)	NagelkerkeR2	0.165271	NA	NA	3.90511e-06
Disease_outcome	HC808	TTE other degenerative diseases of nervous system, not elsewhere classified	Binomial	African	Full model (PRS and Covariates)	TjurR2	0.00837862	NA	NA	3.90511e-06
Disease_outcome	HC808	TTE other degenerative diseases of nervous system, not elsewhere classified	Binomial	East Asian	PRS	ROC-AUC	0.472239	0.0616045	0.882873	0.882708
Disease_outcome	HC808	TTE other degenerative diseases of nervous system, not elsewhere classified	Binomial	East Asian	PRS	NagelkerkeR2	0.000718266	NA	NA	0.882708
Disease_outcome	HC808	TTE other degenerative diseases of nervous system, not elsewhere classified	Binomial	East Asian	PRS	TjurR2	8.39135e-06	NA	NA	0.882708
Disease_outcome	HC808	TTE other degenerative diseases of nervous system, not elsewhere classified	Binomial	East Asian	Covariate-only model	ROC-AUC	0.959753	0.907949	1	0.0618243
Disease_outcome	HC808	TTE other degenerative diseases of nervous system, not elsewhere classified	Binomial	East Asian	Covariate-only model	NagelkerkeR2	0.259299	NA	NA	0.0618243
Disease_outcome	HC808	TTE other degenerative diseases of nervous system, not elsewhere classified	Binomial	East Asian	Covariate-only model	TjurR2	0.00916966	NA	NA	0.0618243
Disease_outcome	HC808	TTE other degenerative diseases of nervous system, not elsewhere classified	Binomial	East Asian	Full model (PRS and Covariates)	ROC-AUC	0.958872	0.904216	1	0.0624993
Disease_outcome	HC808	TTE other degenerative diseases of nervous system, not elsewhere classified	Binomial	East Asian	Full model (PRS and Covariates)	NagelkerkeR2	0.258082	NA	NA	0.0624993
Disease_outcome	HC808	TTE other degenerative diseases of nervous system, not elsewhere classified	Binomial	East Asian	Full model (PRS and Covariates)	TjurR2	0.00923286	NA	NA	0.0624993
Disease_outcome	HC810	TTE multiple sclerosis	Binomial	Score development set (white British)	PRS	ROC-AUC	0.681688	0.667268	0.696109	4.86822e-134
Disease_outcome	HC810	TTE multiple sclerosis	Binomial	Score development set (white British)	PRS	NagelkerkeR2	0.0340556	NA	NA	4.86822e-134
Disease_outcome	HC810	TTE multiple sclerosis	Binomial	Score development set (white British)	PRS	TjurR2	0.00256794	NA	NA	4.86822e-134
Disease_outcome	HC810	TTE multiple sclerosis	Binomial	Score development set (white British)	Covariate-only model	ROC-AUC	0.624102	0.609843	0.638362	9.27365e-52
Disease_outcome	HC810	TTE multiple sclerosis	Binomial	Score development set (white British)	Covariate-only model	NagelkerkeR2	0.0152749	NA	NA	9.27365e-52
Disease_outcome	HC810	TTE multiple sclerosis	Binomial	Score development set (white British)	Covariate-only model	TjurR2	0.000895916	NA	NA	9.27365e-52
Disease_outcome	HC810	TTE multiple sclerosis	Binomial	Score development set (white British)	Full model (PRS and Covariates)	ROC-AUC	0.712157	0.698121	0.726193	2.74564e-176
Disease_outcome	HC810	TTE multiple sclerosis	Binomial	Score development set (white British)	Full model (PRS and Covariates)	NagelkerkeR2	0.0487785	NA	NA	2.74564e-176
Disease_outcome	HC810	TTE multiple sclerosis	Binomial	Score development set (white British)	Full model (PRS and Covariates)	TjurR2	0.00385833	NA	NA	2.74564e-176
Disease_outcome	HC810	TTE multiple sclerosis	Binomial	hold-out test set (white British)	PRS	ROC-AUC	0.646882	0.613635	0.68013	1.03169e-24
Disease_outcome	HC810	TTE multiple sclerosis	Binomial	hold-out test set (white British)	PRS	NagelkerkeR2	0.02562	NA	NA	1.03169e-24
Disease_outcome	HC810	TTE multiple sclerosis	Binomial	hold-out test set (white British)	PRS	TjurR2	0.00192582	NA	NA	1.03169e-24
Disease_outcome	HC810	TTE multiple sclerosis	Binomial	hold-out test set (white British)	Covariate-only model	ROC-AUC	0.618044	0.587121	0.648967	6.22695e-12
Disease_outcome	HC810	TTE multiple sclerosis	Binomial	hold-out test set (white British)	Covariate-only model	NagelkerkeR2	0.0135352	NA	NA	6.22695e-12
Disease_outcome	HC810	TTE multiple sclerosis	Binomial	hold-out test set (white British)	Covariate-only model	TjurR2	0.000753192	NA	NA	6.22695e-12
Disease_outcome	HC810	TTE multiple sclerosis	Binomial	hold-out test set (white British)	Full model (PRS and Covariates)	ROC-AUC	0.689497	0.659258	0.719737	3.04324e-34
Disease_outcome	HC810	TTE multiple sclerosis	Binomial	hold-out test set (white British)	Full model (PRS and Covariates)	NagelkerkeR2	0.0390564	NA	NA	3.04324e-34
Disease_outcome	HC810	TTE multiple sclerosis	Binomial	hold-out test set (white British)	Full model (PRS and Covariates)	TjurR2	0.00286995	NA	NA	3.04324e-34
Disease_outcome	HC810	TTE multiple sclerosis	Binomial	non-British white	PRS	ROC-AUC	0.616005	0.563257	0.668753	1.1379e-05
Disease_outcome	HC810	TTE multiple sclerosis	Binomial	non-British white	PRS	NagelkerkeR2	0.0125821	NA	NA	1.1379e-05
Disease_outcome	HC810	TTE multiple sclerosis	Binomial	non-British white	PRS	TjurR2	0.000797099	NA	NA	1.1379e-05
Disease_outcome	HC810	TTE multiple sclerosis	Binomial	non-British white	Covariate-only model	ROC-AUC	0.60107	0.555232	0.646908	0.000246286
Disease_outcome	HC810	TTE multiple sclerosis	Binomial	non-British white	Covariate-only model	NagelkerkeR2	0.0103711	NA	NA	0.000246286
Disease_outcome	HC810	TTE multiple sclerosis	Binomial	non-British white	Covariate-only model	TjurR2	0.000501457	NA	NA	0.000246286
Disease_outcome	HC810	TTE multiple sclerosis	Binomial	non-British white	Full model (PRS and Covariates)	ROC-AUC	0.655614	0.606223	0.705005	5.28515e-09
Disease_outcome	HC810	TTE multiple sclerosis	Binomial	non-British white	Full model (PRS and Covariates)	NagelkerkeR2	0.0234728	NA	NA	5.28515e-09
Disease_outcome	HC810	TTE multiple sclerosis	Binomial	non-British white	Full model (PRS and Covariates)	TjurR2	0.00145448	NA	NA	5.28515e-09
Disease_outcome	HC810	TTE multiple sclerosis	Binomial	African	PRS	ROC-AUC	0.399743	0.237377	0.562109	0.206302
Disease_outcome	HC810	TTE multiple sclerosis	Binomial	African	PRS	NagelkerkeR2	0.0109545	NA	NA	0.206302
Disease_outcome	HC810	TTE multiple sclerosis	Binomial	African	PRS	TjurR2	0.000294951	NA	NA	0.206302
Disease_outcome	HC810	TTE multiple sclerosis	Binomial	African	Covariate-only model	ROC-AUC	0.838396	0.741868	0.934925	9.60175e-06
Disease_outcome	HC810	TTE multiple sclerosis	Binomial	African	Covariate-only model	NagelkerkeR2	0.132678	NA	NA	9.60175e-06
Disease_outcome	HC810	TTE multiple sclerosis	Binomial	African	Covariate-only model	TjurR2	0.0115587	NA	NA	9.60175e-06
Disease_outcome	HC810	TTE multiple sclerosis	Binomial	African	Full model (PRS and Covariates)	ROC-AUC	0.803302	0.693496	0.913109	6.49136e-05
Disease_outcome	HC810	TTE multiple sclerosis	Binomial	African	Full model (PRS and Covariates)	NagelkerkeR2	0.107883	NA	NA	6.49136e-05
Disease_outcome	HC810	TTE multiple sclerosis	Binomial	African	Full model (PRS and Covariates)	TjurR2	0.0110378	NA	NA	6.49136e-05
Disease_outcome	HC810	TTE multiple sclerosis	Binomial	South Asian	PRS	ROC-AUC	0.556287	0.195122	0.917451	0.323337
Disease_outcome	HC810	TTE multiple sclerosis	Binomial	South Asian	PRS	NagelkerkeR2	0.0109077	NA	NA	0.323337
Disease_outcome	HC810	TTE multiple sclerosis	Binomial	South Asian	PRS	TjurR2	0.00019292	NA	NA	0.323337
Disease_outcome	HC810	TTE multiple sclerosis	Binomial	South Asian	Covariate-only model	ROC-AUC	0.959468	0.900972	1	3.78856e-07
Disease_outcome	HC810	TTE multiple sclerosis	Binomial	South Asian	Covariate-only model	NagelkerkeR2	0.311386	NA	NA	3.78856e-07
Disease_outcome	HC810	TTE multiple sclerosis	Binomial	South Asian	Covariate-only model	TjurR2	0.0255941	NA	NA	3.78856e-07
Disease_outcome	HC810	TTE multiple sclerosis	Binomial	South Asian	Full model (PRS and Covariates)	ROC-AUC	0.975952	0.94159	1	4.79492e-07
Disease_outcome	HC810	TTE multiple sclerosis	Binomial	South Asian	Full model (PRS and Covariates)	NagelkerkeR2	0.335553	NA	NA	4.79492e-07
Disease_outcome	HC810	TTE multiple sclerosis	Binomial	South Asian	Full model (PRS and Covariates)	TjurR2	0.0249407	NA	NA	4.79492e-07
Disease_outcome	HC810	TTE multiple sclerosis	Binomial	East Asian	PRS	ROC-AUC	NA	NA	NA	0.401394
Disease_outcome	HC810	TTE multiple sclerosis	Binomial	East Asian	PRS	NagelkerkeR2	0.0385495	NA	NA	0.401394
Disease_outcome	HC810	TTE multiple sclerosis	Binomial	East Asian	PRS	TjurR2	0.000224598	NA	NA	0.401394
Disease_outcome	HC810	TTE multiple sclerosis	Binomial	East Asian	Covariate-only model	ROC-AUC	NA	NA	NA	0.416773
Disease_outcome	HC810	TTE multiple sclerosis	Binomial	East Asian	Covariate-only model	NagelkerkeR2	0.0406554	NA	NA	0.416773
Disease_outcome	HC810	TTE multiple sclerosis	Binomial	East Asian	Covariate-only model	TjurR2	0.000239099	NA	NA	0.416773
Disease_outcome	HC810	TTE multiple sclerosis	Binomial	East Asian	Full model (PRS and Covariates)	ROC-AUC	NA	NA	NA	0.416773
Disease_outcome	HC810	TTE multiple sclerosis	Binomial	East Asian	Full model (PRS and Covariates)	NagelkerkeR2	0.0406554	NA	NA	0.416773
Disease_outcome	HC810	TTE multiple sclerosis	Binomial	East Asian	Full model (PRS and Covariates)	TjurR2	0.000239099	NA	NA	0.416773
Disease_outcome	HC812	TTE other demyelinating diseases of central nervous system	Binomial	Score development set (white British)	PRS	ROC-AUC	0.552519	0.524402	0.580637	3.70678e-06
Disease_outcome	HC812	TTE other demyelinating diseases of central nervous system	Binomial	Score development set (white British)	PRS	NagelkerkeR2	0.00411183	NA	NA	3.70678e-06
Disease_outcome	HC812	TTE other demyelinating diseases of central nervous system	Binomial	Score development set (white British)	PRS	TjurR2	8.5497e-05	NA	NA	3.70678e-06
Disease_outcome	HC812	TTE other demyelinating diseases of central nervous system	Binomial	Score development set (white British)	Covariate-only model	ROC-AUC	0.616467	0.584805	0.648129	1.42935e-12
Disease_outcome	HC812	TTE other demyelinating diseases of central nervous system	Binomial	Score development set (white British)	Covariate-only model	NagelkerkeR2	0.0106477	NA	NA	1.42935e-12
Disease_outcome	HC812	TTE other demyelinating diseases of central nervous system	Binomial	Score development set (white British)	Covariate-only model	TjurR2	0.000202657	NA	NA	1.42935e-12
Disease_outcome	HC812	TTE other demyelinating diseases of central nervous system	Binomial	Score development set (white British)	Full model (PRS and Covariates)	ROC-AUC	0.621913	0.590145	0.653681	6.34971e-14
Disease_outcome	HC812	TTE other demyelinating diseases of central nervous system	Binomial	Score development set (white British)	Full model (PRS and Covariates)	NagelkerkeR2	0.0119565	NA	NA	6.34971e-14
Disease_outcome	HC812	TTE other demyelinating diseases of central nervous system	Binomial	Score development set (white British)	Full model (PRS and Covariates)	TjurR2	0.000232065	NA	NA	6.34971e-14
Disease_outcome	HC812	TTE other demyelinating diseases of central nervous system	Binomial	hold-out test set (white British)	PRS	ROC-AUC	0.552845	0.49758	0.608109	0.0106532
Disease_outcome	HC812	TTE other demyelinating diseases of central nervous system	Binomial	hold-out test set (white British)	PRS	NagelkerkeR2	0.00474027	NA	NA	0.0106532
Disease_outcome	HC812	TTE other demyelinating diseases of central nervous system	Binomial	hold-out test set (white British)	PRS	TjurR2	0.000108026	NA	NA	0.0106532
Disease_outcome	HC812	TTE other demyelinating diseases of central nervous system	Binomial	hold-out test set (white British)	Covariate-only model	ROC-AUC	0.56936	0.504345	0.634375	0.0299746
Disease_outcome	HC812	TTE other demyelinating diseases of central nervous system	Binomial	hold-out test set (white British)	Covariate-only model	NagelkerkeR2	0.0037736	NA	NA	0.0299746
Disease_outcome	HC812	TTE other demyelinating diseases of central nervous system	Binomial	hold-out test set (white British)	Covariate-only model	TjurR2	7.94336e-05	NA	NA	0.0299746
Disease_outcome	HC812	TTE other demyelinating diseases of central nervous system	Binomial	hold-out test set (white British)	Full model (PRS and Covariates)	ROC-AUC	0.575709	0.510622	0.640796	0.0157712
Disease_outcome	HC812	TTE other demyelinating diseases of central nervous system	Binomial	hold-out test set (white British)	Full model (PRS and Covariates)	NagelkerkeR2	0.00467246	NA	NA	0.0157712
Disease_outcome	HC812	TTE other demyelinating diseases of central nervous system	Binomial	hold-out test set (white British)	Full model (PRS and Covariates)	TjurR2	0.000101106	NA	NA	0.0157712
Disease_outcome	HC812	TTE other demyelinating diseases of central nervous system	Binomial	non-British white	PRS	ROC-AUC	0.586702	0.500543	0.672861	0.0196746
Disease_outcome	HC812	TTE other demyelinating diseases of central nervous system	Binomial	non-British white	PRS	NagelkerkeR2	0.0090741	NA	NA	0.0196746
Disease_outcome	HC812	TTE other demyelinating diseases of central nervous system	Binomial	non-British white	PRS	TjurR2	0.000227681	NA	NA	0.0196746
Disease_outcome	HC812	TTE other demyelinating diseases of central nervous system	Binomial	non-British white	Covariate-only model	ROC-AUC	0.651275	0.559494	0.743056	0.00042506
Disease_outcome	HC812	TTE other demyelinating diseases of central nervous system	Binomial	non-British white	Covariate-only model	NagelkerkeR2	0.0219709	NA	NA	0.00042506
Disease_outcome	HC812	TTE other demyelinating diseases of central nervous system	Binomial	non-British white	Covariate-only model	TjurR2	0.000557453	NA	NA	0.00042506
Disease_outcome	HC812	TTE other demyelinating diseases of central nervous system	Binomial	non-British white	Full model (PRS and Covariates)	ROC-AUC	0.661854	0.573355	0.750353	0.000197653
Disease_outcome	HC812	TTE other demyelinating diseases of central nervous system	Binomial	non-British white	Full model (PRS and Covariates)	NagelkerkeR2	0.0243353	NA	NA	0.000197653
Disease_outcome	HC812	TTE other demyelinating diseases of central nervous system	Binomial	non-British white	Full model (PRS and Covariates)	TjurR2	0.000608762	NA	NA	0.000197653
Disease_outcome	HC812	TTE other demyelinating diseases of central nervous system	Binomial	African	PRS	ROC-AUC	0.525227	0.287428	0.763027	0.518056
Disease_outcome	HC812	TTE other demyelinating diseases of central nervous system	Binomial	African	PRS	NagelkerkeR2	0.00405336	NA	NA	0.518056
Disease_outcome	HC812	TTE other demyelinating diseases of central nervous system	Binomial	African	PRS	TjurR2	8.76441e-05	NA	NA	0.518056
Disease_outcome	HC812	TTE other demyelinating diseases of central nervous system	Binomial	African	Covariate-only model	ROC-AUC	0.827325	0.661129	0.993521	0.00162036
Disease_outcome	HC812	TTE other demyelinating diseases of central nervous system	Binomial	African	Covariate-only model	NagelkerkeR2	0.102113	NA	NA	0.00162036
Disease_outcome	HC812	TTE other demyelinating diseases of central nervous system	Binomial	African	Covariate-only model	TjurR2	0.00237771	NA	NA	0.00162036
Disease_outcome	HC812	TTE other demyelinating diseases of central nervous system	Binomial	African	Full model (PRS and Covariates)	ROC-AUC	0.825399	0.656433	0.994366	0.00146672
Disease_outcome	HC812	TTE other demyelinating diseases of central nervous system	Binomial	African	Full model (PRS and Covariates)	NagelkerkeR2	0.103583	NA	NA	0.00146672
Disease_outcome	HC812	TTE other demyelinating diseases of central nervous system	Binomial	African	Full model (PRS and Covariates)	TjurR2	0.00261492	NA	NA	0.00146672
Disease_outcome	HC812	TTE other demyelinating diseases of central nervous system	Binomial	South Asian	PRS	ROC-AUC	0.475132	0.161149	0.789115	0.81502
Disease_outcome	HC812	TTE other demyelinating diseases of central nervous system	Binomial	South Asian	PRS	NagelkerkeR2	0.00109449	NA	NA	0.81502
Disease_outcome	HC812	TTE other demyelinating diseases of central nervous system	Binomial	South Asian	PRS	TjurR2	6.41222e-06	NA	NA	0.81502
Disease_outcome	HC812	TTE other demyelinating diseases of central nervous system	Binomial	South Asian	Covariate-only model	ROC-AUC	0.905212	0.794036	1	0.00281671
Disease_outcome	HC812	TTE other demyelinating diseases of central nervous system	Binomial	South Asian	Covariate-only model	NagelkerkeR2	0.171918	NA	NA	0.00281671
Disease_outcome	HC812	TTE other demyelinating diseases of central nervous system	Binomial	South Asian	Covariate-only model	TjurR2	0.00614596	NA	NA	0.00281671
Disease_outcome	HC812	TTE other demyelinating diseases of central nervous system	Binomial	South Asian	Full model (PRS and Covariates)	ROC-AUC	0.905595	0.791974	1	0.0028281
Disease_outcome	HC812	TTE other demyelinating diseases of central nervous system	Binomial	South Asian	Full model (PRS and Covariates)	NagelkerkeR2	0.171316	NA	NA	0.0028281
Disease_outcome	HC812	TTE other demyelinating diseases of central nervous system	Binomial	South Asian	Full model (PRS and Covariates)	TjurR2	0.00593618	NA	NA	0.0028281
Disease_outcome	HC815	TTE migraine	Binomial	Score development set (white British)	PRS	ROC-AUC	0.607533	0.602677	0.612389	0
Disease_outcome	HC815	TTE migraine	Binomial	Score development set (white British)	PRS	NagelkerkeR2	0.0215875	NA	NA	0
Disease_outcome	HC815	TTE migraine	Binomial	Score development set (white British)	PRS	TjurR2	0.00747825	NA	NA	0
Disease_outcome	HC815	TTE migraine	Binomial	Score development set (white British)	Covariate-only model	ROC-AUC	0.638779	0.634198	0.643361	0
Disease_outcome	HC815	TTE migraine	Binomial	Score development set (white British)	Covariate-only model	NagelkerkeR2	0.0351983	NA	NA	0
Disease_outcome	HC815	TTE migraine	Binomial	Score development set (white British)	Covariate-only model	TjurR2	0.011259	NA	NA	0
Disease_outcome	HC815	TTE migraine	Binomial	Score development set (white British)	Full model (PRS and Covariates)	ROC-AUC	0.665952	0.661392	0.670512	0
Disease_outcome	HC815	TTE migraine	Binomial	Score development set (white British)	Full model (PRS and Covariates)	NagelkerkeR2	0.0469969	NA	NA	0
Disease_outcome	HC815	TTE migraine	Binomial	Score development set (white British)	Full model (PRS and Covariates)	TjurR2	0.0156724	NA	NA	0
Disease_outcome	HC815	TTE migraine	Binomial	hold-out test set (white British)	PRS	ROC-AUC	0.540802	0.530846	0.550757	1.14221e-16
Disease_outcome	HC815	TTE migraine	Binomial	hold-out test set (white British)	PRS	NagelkerkeR2	0.00309763	NA	NA	1.14221e-16
Disease_outcome	HC815	TTE migraine	Binomial	hold-out test set (white British)	PRS	TjurR2	0.00103049	NA	NA	1.14221e-16
Disease_outcome	HC815	TTE migraine	Binomial	hold-out test set (white British)	Covariate-only model	ROC-AUC	0.6424	0.633193	0.651607	1.10543e-156
Disease_outcome	HC815	TTE migraine	Binomial	hold-out test set (white British)	Covariate-only model	NagelkerkeR2	0.0358817	NA	NA	1.10543e-156
Disease_outcome	HC815	TTE migraine	Binomial	hold-out test set (white British)	Covariate-only model	TjurR2	0.0116969	NA	NA	1.10543e-156
Disease_outcome	HC815	TTE migraine	Binomial	hold-out test set (white British)	Full model (PRS and Covariates)	ROC-AUC	0.648586	0.639336	0.657835	1.91798e-170
Disease_outcome	HC815	TTE migraine	Binomial	hold-out test set (white British)	Full model (PRS and Covariates)	NagelkerkeR2	0.038995	NA	NA	1.91798e-170
Disease_outcome	HC815	TTE migraine	Binomial	hold-out test set (white British)	Full model (PRS and Covariates)	TjurR2	0.0129749	NA	NA	1.91798e-170
Disease_outcome	HC815	TTE migraine	Binomial	non-British white	PRS	ROC-AUC	0.553576	0.536412	0.57074	3.52453e-10
Disease_outcome	HC815	TTE migraine	Binomial	non-British white	PRS	NagelkerkeR2	0.0052726	NA	NA	3.52453e-10
Disease_outcome	HC815	TTE migraine	Binomial	non-British white	PRS	TjurR2	0.00158938	NA	NA	3.52453e-10
Disease_outcome	HC815	TTE migraine	Binomial	non-British white	Covariate-only model	ROC-AUC	0.628508	0.612547	0.644468	1.58634e-43
Disease_outcome	HC815	TTE migraine	Binomial	non-British white	Covariate-only model	NagelkerkeR2	0.0286682	NA	NA	1.58634e-43
Disease_outcome	HC815	TTE migraine	Binomial	non-British white	Covariate-only model	TjurR2	0.00823293	NA	NA	1.58634e-43
Disease_outcome	HC815	TTE migraine	Binomial	non-British white	Full model (PRS and Covariates)	ROC-AUC	0.638351	0.622441	0.65426	8.37146e-50
Disease_outcome	HC815	TTE migraine	Binomial	non-British white	Full model (PRS and Covariates)	NagelkerkeR2	0.0329899	NA	NA	8.37146e-50
Disease_outcome	HC815	TTE migraine	Binomial	non-British white	Full model (PRS and Covariates)	TjurR2	0.0096094	NA	NA	8.37146e-50
Disease_outcome	HC815	TTE migraine	Binomial	South Asian	PRS	ROC-AUC	0.542166	0.506985	0.577347	0.00873005
Disease_outcome	HC815	TTE migraine	Binomial	South Asian	PRS	NagelkerkeR2	0.00343843	NA	NA	0.00873005
Disease_outcome	HC815	TTE migraine	Binomial	South Asian	PRS	TjurR2	0.000871273	NA	NA	0.00873005
Disease_outcome	HC815	TTE migraine	Binomial	South Asian	Covariate-only model	ROC-AUC	0.709256	0.677437	0.741074	5.50305e-29
Disease_outcome	HC815	TTE migraine	Binomial	South Asian	Covariate-only model	NagelkerkeR2	0.0708763	NA	NA	5.50305e-29
Disease_outcome	HC815	TTE migraine	Binomial	South Asian	Covariate-only model	TjurR2	0.0204829	NA	NA	5.50305e-29
Disease_outcome	HC815	TTE migraine	Binomial	South Asian	Full model (PRS and Covariates)	ROC-AUC	0.712305	0.680179	0.744432	4.06577e-30
Disease_outcome	HC815	TTE migraine	Binomial	South Asian	Full model (PRS and Covariates)	NagelkerkeR2	0.0736507	NA	NA	4.06577e-30
Disease_outcome	HC815	TTE migraine	Binomial	South Asian	Full model (PRS and Covariates)	TjurR2	0.0218419	NA	NA	4.06577e-30
Disease_outcome	HC815	TTE migraine	Binomial	African	PRS	ROC-AUC	0.508402	0.464118	0.552686	0.507387
Disease_outcome	HC815	TTE migraine	Binomial	African	PRS	NagelkerkeR2	0.000315673	NA	NA	0.507387
Disease_outcome	HC815	TTE migraine	Binomial	African	PRS	TjurR2	6.70698e-05	NA	NA	0.507387
Disease_outcome	HC815	TTE migraine	Binomial	African	Covariate-only model	ROC-AUC	0.683679	0.645286	0.722072	2.73847e-14
Disease_outcome	HC815	TTE migraine	Binomial	African	Covariate-only model	NagelkerkeR2	0.0487108	NA	NA	2.73847e-14
Disease_outcome	HC815	TTE migraine	Binomial	African	Covariate-only model	TjurR2	0.0105375	NA	NA	2.73847e-14
Disease_outcome	HC815	TTE migraine	Binomial	African	Full model (PRS and Covariates)	ROC-AUC	0.68512	0.646132	0.724107	2.37668e-14
Disease_outcome	HC815	TTE migraine	Binomial	African	Full model (PRS and Covariates)	NagelkerkeR2	0.048812	NA	NA	2.37668e-14
Disease_outcome	HC815	TTE migraine	Binomial	African	Full model (PRS and Covariates)	TjurR2	0.0106441	NA	NA	2.37668e-14
Disease_outcome	HC815	TTE migraine	Binomial	East Asian	PRS	ROC-AUC	0.499225	0.406914	0.591537	0.919307
Disease_outcome	HC815	TTE migraine	Binomial	East Asian	PRS	NagelkerkeR2	3.38941e-05	NA	NA	0.919307
Disease_outcome	HC815	TTE migraine	Binomial	East Asian	PRS	TjurR2	5.59168e-06	NA	NA	0.919307
Disease_outcome	HC815	TTE migraine	Binomial	East Asian	Covariate-only model	ROC-AUC	0.712099	0.616079	0.808119	2.77668e-07
Disease_outcome	HC815	TTE migraine	Binomial	East Asian	Covariate-only model	NagelkerkeR2	0.0841685	NA	NA	2.77668e-07
Disease_outcome	HC815	TTE migraine	Binomial	East Asian	Covariate-only model	TjurR2	0.0260953	NA	NA	2.77668e-07
Disease_outcome	HC815	TTE migraine	Binomial	East Asian	Full model (PRS and Covariates)	ROC-AUC	0.712328	0.617413	0.807244	3.19302e-07
Disease_outcome	HC815	TTE migraine	Binomial	East Asian	Full model (PRS and Covariates)	NagelkerkeR2	0.0825786	NA	NA	3.19302e-07
Disease_outcome	HC815	TTE migraine	Binomial	East Asian	Full model (PRS and Covariates)	TjurR2	0.0251372	NA	NA	3.19302e-07
Disease_outcome	HC818	TTE vascular syndromes of brain in cerebrovascular diseases	Binomial	Score development set (white British)	PRS	ROC-AUC	0.599516	0.554087	0.644944	7.40031e-05
Disease_outcome	HC818	TTE vascular syndromes of brain in cerebrovascular diseases	Binomial	Score development set (white British)	PRS	NagelkerkeR2	0.00767957	NA	NA	7.40031e-05
Disease_outcome	HC818	TTE vascular syndromes of brain in cerebrovascular diseases	Binomial	Score development set (white British)	PRS	TjurR2	5.97136e-05	NA	NA	7.40031e-05
Disease_outcome	HC818	TTE vascular syndromes of brain in cerebrovascular diseases	Binomial	Score development set (white British)	Covariate-only model	ROC-AUC	0.712752	0.670775	0.754728	6.62233e-15
Disease_outcome	HC818	TTE vascular syndromes of brain in cerebrovascular diseases	Binomial	Score development set (white British)	Covariate-only model	NagelkerkeR2	0.0329034	NA	NA	6.62233e-15
Disease_outcome	HC818	TTE vascular syndromes of brain in cerebrovascular diseases	Binomial	Score development set (white British)	Covariate-only model	TjurR2	0.000273165	NA	NA	6.62233e-15
Disease_outcome	HC818	TTE vascular syndromes of brain in cerebrovascular diseases	Binomial	Score development set (white British)	Full model (PRS and Covariates)	ROC-AUC	0.723353	0.680904	0.765801	1.16278e-16
Disease_outcome	HC818	TTE vascular syndromes of brain in cerebrovascular diseases	Binomial	Score development set (white British)	Full model (PRS and Covariates)	NagelkerkeR2	0.0373837	NA	NA	1.16278e-16
Disease_outcome	HC818	TTE vascular syndromes of brain in cerebrovascular diseases	Binomial	Score development set (white British)	Full model (PRS and Covariates)	TjurR2	0.000332513	NA	NA	1.16278e-16
Disease_outcome	HC818	TTE vascular syndromes of brain in cerebrovascular diseases	Binomial	hold-out test set (white British)	PRS	ROC-AUC	0.463856	0.3859	0.541812	0.583705
Disease_outcome	HC818	TTE vascular syndromes of brain in cerebrovascular diseases	Binomial	hold-out test set (white British)	PRS	NagelkerkeR2	0.000639584	NA	NA	0.583705
Disease_outcome	HC818	TTE vascular syndromes of brain in cerebrovascular diseases	Binomial	hold-out test set (white British)	PRS	TjurR2	3.4338e-06	NA	NA	0.583705
Disease_outcome	HC818	TTE vascular syndromes of brain in cerebrovascular diseases	Binomial	hold-out test set (white British)	Covariate-only model	ROC-AUC	0.709715	0.636187	0.783243	0.000349953
Disease_outcome	HC818	TTE vascular syndromes of brain in cerebrovascular diseases	Binomial	hold-out test set (white British)	Covariate-only model	NagelkerkeR2	0.0296607	NA	NA	0.000349953
Disease_outcome	HC818	TTE vascular syndromes of brain in cerebrovascular diseases	Binomial	hold-out test set (white British)	Covariate-only model	TjurR2	0.000190857	NA	NA	0.000349953
Disease_outcome	HC818	TTE vascular syndromes of brain in cerebrovascular diseases	Binomial	hold-out test set (white British)	Full model (PRS and Covariates)	ROC-AUC	0.700907	0.62953	0.772283	0.000541407
Disease_outcome	HC818	TTE vascular syndromes of brain in cerebrovascular diseases	Binomial	hold-out test set (white British)	Full model (PRS and Covariates)	NagelkerkeR2	0.0275229	NA	NA	0.000541407
Disease_outcome	HC818	TTE vascular syndromes of brain in cerebrovascular diseases	Binomial	hold-out test set (white British)	Full model (PRS and Covariates)	TjurR2	0.000178481	NA	NA	0.000541407
Disease_outcome	HC818	TTE vascular syndromes of brain in cerebrovascular diseases	Binomial	non-British white	PRS	ROC-AUC	0.559861	0.388758	0.730964	0.451976
Disease_outcome	HC818	TTE vascular syndromes of brain in cerebrovascular diseases	Binomial	non-British white	PRS	NagelkerkeR2	0.00294461	NA	NA	0.451976
Disease_outcome	HC818	TTE vascular syndromes of brain in cerebrovascular diseases	Binomial	non-British white	PRS	TjurR2	2.43104e-05	NA	NA	0.451976
Disease_outcome	HC818	TTE vascular syndromes of brain in cerebrovascular diseases	Binomial	non-British white	Covariate-only model	ROC-AUC	0.801336	0.664366	0.938305	0.00138047
Disease_outcome	HC818	TTE vascular syndromes of brain in cerebrovascular diseases	Binomial	non-British white	Covariate-only model	NagelkerkeR2	0.0701434	NA	NA	0.00138047
Disease_outcome	HC818	TTE vascular syndromes of brain in cerebrovascular diseases	Binomial	non-British white	Covariate-only model	TjurR2	0.000657089	NA	NA	0.00138047
Disease_outcome	HC818	TTE vascular syndromes of brain in cerebrovascular diseases	Binomial	non-British white	Full model (PRS and Covariates)	ROC-AUC	0.81117	0.675726	0.946615	0.00110909
Disease_outcome	HC818	TTE vascular syndromes of brain in cerebrovascular diseases	Binomial	non-British white	Full model (PRS and Covariates)	NagelkerkeR2	0.0730985	NA	NA	0.00110909
Disease_outcome	HC818	TTE vascular syndromes of brain in cerebrovascular diseases	Binomial	non-British white	Full model (PRS and Covariates)	TjurR2	0.000676877	NA	NA	0.00110909
Disease_outcome	HC818	TTE vascular syndromes of brain in cerebrovascular diseases	Binomial	African	PRS	ROC-AUC	0.53284	0.405419	0.660261	0.744389
Disease_outcome	HC818	TTE vascular syndromes of brain in cerebrovascular diseases	Binomial	African	PRS	NagelkerkeR2	0.00112721	NA	NA	0.744389
Disease_outcome	HC818	TTE vascular syndromes of brain in cerebrovascular diseases	Binomial	African	PRS	TjurR2	1.07899e-05	NA	NA	0.744389
Disease_outcome	HC818	TTE vascular syndromes of brain in cerebrovascular diseases	Binomial	African	Covariate-only model	ROC-AUC	0.863298	0.724358	1	0.0018666
Disease_outcome	HC818	TTE vascular syndromes of brain in cerebrovascular diseases	Binomial	African	Covariate-only model	NagelkerkeR2	0.131537	NA	NA	0.0018666
Disease_outcome	HC818	TTE vascular syndromes of brain in cerebrovascular diseases	Binomial	African	Covariate-only model	TjurR2	0.00346318	NA	NA	0.0018666
Disease_outcome	HC818	TTE vascular syndromes of brain in cerebrovascular diseases	Binomial	African	Full model (PRS and Covariates)	ROC-AUC	0.864633	0.724564	1	0.00174772
Disease_outcome	HC818	TTE vascular syndromes of brain in cerebrovascular diseases	Binomial	African	Full model (PRS and Covariates)	NagelkerkeR2	0.131956	NA	NA	0.00174772
Disease_outcome	HC818	TTE vascular syndromes of brain in cerebrovascular diseases	Binomial	African	Full model (PRS and Covariates)	TjurR2	0.003396	NA	NA	0.00174772
Disease_outcome	HC818	TTE vascular syndromes of brain in cerebrovascular diseases	Binomial	South Asian	PRS	ROC-AUC	0.460675	0.0389728	0.882378	0.762451
Disease_outcome	HC818	TTE vascular syndromes of brain in cerebrovascular diseases	Binomial	South Asian	PRS	NagelkerkeR2	0.001719	NA	NA	0.762451
Disease_outcome	HC818	TTE vascular syndromes of brain in cerebrovascular diseases	Binomial	South Asian	PRS	TjurR2	1.37536e-05	NA	NA	0.762451
Disease_outcome	HC818	TTE vascular syndromes of brain in cerebrovascular diseases	Binomial	South Asian	Covariate-only model	ROC-AUC	0.905212	0.769817	1	0.00172966
Disease_outcome	HC818	TTE vascular syndromes of brain in cerebrovascular diseases	Binomial	South Asian	Covariate-only model	NagelkerkeR2	0.188505	NA	NA	0.00172966
Disease_outcome	HC818	TTE vascular syndromes of brain in cerebrovascular diseases	Binomial	South Asian	Covariate-only model	TjurR2	0.00835641	NA	NA	0.00172966
Disease_outcome	HC818	TTE vascular syndromes of brain in cerebrovascular diseases	Binomial	South Asian	Full model (PRS and Covariates)	ROC-AUC	0.91556	0.802004	1	0.00196378
Disease_outcome	HC818	TTE vascular syndromes of brain in cerebrovascular diseases	Binomial	South Asian	Full model (PRS and Covariates)	NagelkerkeR2	0.186336	NA	NA	0.00196378
Disease_outcome	HC818	TTE vascular syndromes of brain in cerebrovascular diseases	Binomial	South Asian	Full model (PRS and Covariates)	TjurR2	0.00690323	NA	NA	0.00196378
Disease_outcome	HC824	TTE nerve root and plexus disorders	Binomial	Score development set (white British)	PRS	ROC-AUC	0.579281	0.557373	0.601188	4.33311e-13
Disease_outcome	HC824	TTE nerve root and plexus disorders	Binomial	Score development set (white British)	PRS	NagelkerkeR2	0.00589968	NA	NA	4.33311e-13
Disease_outcome	HC824	TTE nerve root and plexus disorders	Binomial	Score development set (white British)	PRS	TjurR2	0.000204801	NA	NA	4.33311e-13
Disease_outcome	HC824	TTE nerve root and plexus disorders	Binomial	Score development set (white British)	Covariate-only model	ROC-AUC	0.558567	0.536873	0.580261	4.66807e-07
Disease_outcome	HC824	TTE nerve root and plexus disorders	Binomial	Score development set (white British)	Covariate-only model	NagelkerkeR2	0.00276921	NA	NA	4.66807e-07
Disease_outcome	HC824	TTE nerve root and plexus disorders	Binomial	Score development set (white British)	Covariate-only model	TjurR2	9.02683e-05	NA	NA	4.66807e-07
Disease_outcome	HC824	TTE nerve root and plexus disorders	Binomial	Score development set (white British)	Full model (PRS and Covariates)	ROC-AUC	0.577378	0.556065	0.598691	2.73874e-11
Disease_outcome	HC824	TTE nerve root and plexus disorders	Binomial	Score development set (white British)	Full model (PRS and Covariates)	NagelkerkeR2	0.00481771	NA	NA	2.73874e-11
Disease_outcome	HC824	TTE nerve root and plexus disorders	Binomial	Score development set (white British)	Full model (PRS and Covariates)	TjurR2	0.000159258	NA	NA	2.73874e-11
Disease_outcome	HC824	TTE nerve root and plexus disorders	Binomial	hold-out test set (white British)	PRS	ROC-AUC	0.523158	0.481475	0.564841	0.188714
Disease_outcome	HC824	TTE nerve root and plexus disorders	Binomial	hold-out test set (white British)	PRS	NagelkerkeR2	0.000731132	NA	NA	0.188714
Disease_outcome	HC824	TTE nerve root and plexus disorders	Binomial	hold-out test set (white British)	PRS	TjurR2	2.50856e-05	NA	NA	0.188714
Disease_outcome	HC824	TTE nerve root and plexus disorders	Binomial	hold-out test set (white British)	Covariate-only model	ROC-AUC	0.499277	0.45629	0.542264	0.805673
Disease_outcome	HC824	TTE nerve root and plexus disorders	Binomial	hold-out test set (white British)	Covariate-only model	NagelkerkeR2	2.5518e-05	NA	NA	0.805673
Disease_outcome	HC824	TTE nerve root and plexus disorders	Binomial	hold-out test set (white British)	Covariate-only model	TjurR2	9.23963e-07	NA	NA	0.805673
Disease_outcome	HC824	TTE nerve root and plexus disorders	Binomial	hold-out test set (white British)	Full model (PRS and Covariates)	ROC-AUC	0.505652	0.462298	0.549007	0.57696
Disease_outcome	HC824	TTE nerve root and plexus disorders	Binomial	hold-out test set (white British)	Full model (PRS and Covariates)	NagelkerkeR2	0.000130961	NA	NA	0.57696
Disease_outcome	HC824	TTE nerve root and plexus disorders	Binomial	hold-out test set (white British)	Full model (PRS and Covariates)	TjurR2	4.68965e-06	NA	NA	0.57696
Disease_outcome	HC824	TTE nerve root and plexus disorders	Binomial	non-British white	PRS	ROC-AUC	0.558503	0.461184	0.655823	0.242203
Disease_outcome	HC824	TTE nerve root and plexus disorders	Binomial	non-British white	PRS	NagelkerkeR2	0.00234286	NA	NA	0.242203
Disease_outcome	HC824	TTE nerve root and plexus disorders	Binomial	non-British white	PRS	TjurR2	5.82527e-05	NA	NA	0.242203
Disease_outcome	HC824	TTE nerve root and plexus disorders	Binomial	non-British white	Covariate-only model	ROC-AUC	0.654516	0.576882	0.732151	0.000240565
Disease_outcome	HC824	TTE nerve root and plexus disorders	Binomial	non-British white	Covariate-only model	NagelkerkeR2	0.0236036	NA	NA	0.000240565
Disease_outcome	HC824	TTE nerve root and plexus disorders	Binomial	non-British white	Covariate-only model	TjurR2	0.000593341	NA	NA	0.000240565
Disease_outcome	HC824	TTE nerve root and plexus disorders	Binomial	non-British white	Full model (PRS and Covariates)	ROC-AUC	0.654963	0.575936	0.733989	0.000172933
Disease_outcome	HC824	TTE nerve root and plexus disorders	Binomial	non-British white	Full model (PRS and Covariates)	NagelkerkeR2	0.0246141	NA	NA	0.000172933
Disease_outcome	HC824	TTE nerve root and plexus disorders	Binomial	non-British white	Full model (PRS and Covariates)	TjurR2	0.000651375	NA	NA	0.000172933
Disease_outcome	HC824	TTE nerve root and plexus disorders	Binomial	South Asian	PRS	ROC-AUC	0.422884	0.261857	0.58391	0.25391
Disease_outcome	HC824	TTE nerve root and plexus disorders	Binomial	South Asian	PRS	NagelkerkeR2	0.00547632	NA	NA	0.25391
Disease_outcome	HC824	TTE nerve root and plexus disorders	Binomial	South Asian	PRS	TjurR2	0.000198436	NA	NA	0.25391
Disease_outcome	HC824	TTE nerve root and plexus disorders	Binomial	South Asian	Covariate-only model	ROC-AUC	0.768425	0.668342	0.868507	2.73575e-05
Disease_outcome	HC824	TTE nerve root and plexus disorders	Binomial	South Asian	Covariate-only model	NagelkerkeR2	0.0726432	NA	NA	2.73575e-05
Disease_outcome	HC824	TTE nerve root and plexus disorders	Binomial	South Asian	Covariate-only model	TjurR2	0.00368571	NA	NA	2.73575e-05
Disease_outcome	HC824	TTE nerve root and plexus disorders	Binomial	South Asian	Full model (PRS and Covariates)	ROC-AUC	0.764314	0.661941	0.866688	3.58093e-05
Disease_outcome	HC824	TTE nerve root and plexus disorders	Binomial	South Asian	Full model (PRS and Covariates)	NagelkerkeR2	0.0707651	NA	NA	3.58093e-05
Disease_outcome	HC824	TTE nerve root and plexus disorders	Binomial	South Asian	Full model (PRS and Covariates)	TjurR2	0.00359004	NA	NA	3.58093e-05
Disease_outcome	HC824	TTE nerve root and plexus disorders	Binomial	African	PRS	ROC-AUC	0.656101	0.437614	0.874587	0.25208
Disease_outcome	HC824	TTE nerve root and plexus disorders	Binomial	African	PRS	NagelkerkeR2	0.0143696	NA	NA	0.25208
Disease_outcome	HC824	TTE nerve root and plexus disorders	Binomial	African	PRS	TjurR2	0.000172151	NA	NA	0.25208
Disease_outcome	HC824	TTE nerve root and plexus disorders	Binomial	African	Covariate-only model	ROC-AUC	0.749063	0.550113	0.948012	0.0283276
Disease_outcome	HC824	TTE nerve root and plexus disorders	Binomial	African	Covariate-only model	NagelkerkeR2	0.0299848	NA	NA	0.0283276
Disease_outcome	HC824	TTE nerve root and plexus disorders	Binomial	African	Covariate-only model	TjurR2	0.000306273	NA	NA	0.0283276
Disease_outcome	HC824	TTE nerve root and plexus disorders	Binomial	African	Full model (PRS and Covariates)	ROC-AUC	0.758332	0.5537	0.962964	0.0215081
Disease_outcome	HC824	TTE nerve root and plexus disorders	Binomial	African	Full model (PRS and Covariates)	NagelkerkeR2	0.0322165	NA	NA	0.0215081
Disease_outcome	HC824	TTE nerve root and plexus disorders	Binomial	African	Full model (PRS and Covariates)	TjurR2	0.000332642	NA	NA	0.0215081
Disease_outcome	HC824	TTE nerve root and plexus disorders	Binomial	East Asian	PRS	ROC-AUC	0.614932	0.318123	0.911741	0.545829
Disease_outcome	HC824	TTE nerve root and plexus disorders	Binomial	East Asian	PRS	NagelkerkeR2	0.00871411	NA	NA	0.545829
Disease_outcome	HC824	TTE nerve root and plexus disorders	Binomial	East Asian	PRS	TjurR2	0.000161866	NA	NA	0.545829
Disease_outcome	HC824	TTE nerve root and plexus disorders	Binomial	East Asian	Covariate-only model	ROC-AUC	0.656673	0.37669	0.936655	0.518674
Disease_outcome	HC824	TTE nerve root and plexus disorders	Binomial	East Asian	Covariate-only model	NagelkerkeR2	0.0111898	NA	NA	0.518674
Disease_outcome	HC824	TTE nerve root and plexus disorders	Binomial	East Asian	Covariate-only model	TjurR2	0.000249714	NA	NA	0.518674
Disease_outcome	HC824	TTE nerve root and plexus disorders	Binomial	East Asian	Full model (PRS and Covariates)	ROC-AUC	0.656673	0.37669	0.936655	0.518674
Disease_outcome	HC824	TTE nerve root and plexus disorders	Binomial	East Asian	Full model (PRS and Covariates)	NagelkerkeR2	0.0111898	NA	NA	0.518674
Disease_outcome	HC824	TTE nerve root and plexus disorders	Binomial	East Asian	Full model (PRS and Covariates)	TjurR2	0.000249714	NA	NA	0.518674
Disease_outcome	HC83	Fracture forearm / wrist	Binomial	Score development set (white British)	PRS	ROC-AUC	0.564936	0.557329	0.572543	1.76851e-60
Disease_outcome	HC83	Fracture forearm / wrist	Binomial	Score development set (white British)	PRS	NagelkerkeR2	0.00563543	NA	NA	1.76851e-60
Disease_outcome	HC83	Fracture forearm / wrist	Binomial	Score development set (white British)	PRS	TjurR2	0.00103408	NA	NA	1.76851e-60
Disease_outcome	HC83	Fracture forearm / wrist	Binomial	Score development set (white British)	Covariate-only model	ROC-AUC	0.61586	0.607995	0.623725	3.55333e-178
Disease_outcome	HC83	Fracture forearm / wrist	Binomial	Score development set (white British)	Covariate-only model	NagelkerkeR2	0.0175239	NA	NA	3.55333e-178
Disease_outcome	HC83	Fracture forearm / wrist	Binomial	Score development set (white British)	Covariate-only model	TjurR2	0.00347887	NA	NA	3.55333e-178
Disease_outcome	HC83	Fracture forearm / wrist	Binomial	Score development set (white British)	Full model (PRS and Covariates)	ROC-AUC	0.628279	0.620457	0.636102	5.52926e-220
Disease_outcome	HC83	Fracture forearm / wrist	Binomial	Score development set (white British)	Full model (PRS and Covariates)	NagelkerkeR2	0.0217815	NA	NA	5.52926e-220
Disease_outcome	HC83	Fracture forearm / wrist	Binomial	Score development set (white British)	Full model (PRS and Covariates)	TjurR2	0.0044013	NA	NA	5.52926e-220
Disease_outcome	HC83	Fracture forearm / wrist	Binomial	hold-out test set (white British)	PRS	ROC-AUC	0.544786	0.529305	0.560266	1.61261e-08
Disease_outcome	HC83	Fracture forearm / wrist	Binomial	hold-out test set (white British)	PRS	NagelkerkeR2	0.00269767	NA	NA	1.61261e-08
Disease_outcome	HC83	Fracture forearm / wrist	Binomial	hold-out test set (white British)	PRS	TjurR2	0.000481919	NA	NA	1.61261e-08
Disease_outcome	HC83	Fracture forearm / wrist	Binomial	hold-out test set (white British)	Covariate-only model	ROC-AUC	0.609024	0.592927	0.62512	1.0904e-39
Disease_outcome	HC83	Fracture forearm / wrist	Binomial	hold-out test set (white British)	Covariate-only model	NagelkerkeR2	0.015261	NA	NA	1.0904e-39
Disease_outcome	HC83	Fracture forearm / wrist	Binomial	hold-out test set (white British)	Covariate-only model	TjurR2	0.00296257	NA	NA	1.0904e-39
Disease_outcome	HC83	Fracture forearm / wrist	Binomial	hold-out test set (white British)	Full model (PRS and Covariates)	ROC-AUC	0.616318	0.600225	0.632411	9.23759e-46
Disease_outcome	HC83	Fracture forearm / wrist	Binomial	hold-out test set (white British)	Full model (PRS and Covariates)	NagelkerkeR2	0.0177155	NA	NA	9.23759e-46
Disease_outcome	HC83	Fracture forearm / wrist	Binomial	hold-out test set (white British)	Full model (PRS and Covariates)	TjurR2	0.00350717	NA	NA	9.23759e-46
Disease_outcome	HC83	Fracture forearm / wrist	Binomial	non-British white	PRS	ROC-AUC	0.55337	0.527781	0.578958	6.49347e-05
Disease_outcome	HC83	Fracture forearm / wrist	Binomial	non-British white	PRS	NagelkerkeR2	0.00370557	NA	NA	6.49347e-05
Disease_outcome	HC83	Fracture forearm / wrist	Binomial	non-British white	PRS	TjurR2	0.000647876	NA	NA	6.49347e-05
Disease_outcome	HC83	Fracture forearm / wrist	Binomial	non-British white	Covariate-only model	ROC-AUC	0.61016	0.583717	0.636602	3.75202e-17
Disease_outcome	HC83	Fracture forearm / wrist	Binomial	non-British white	Covariate-only model	NagelkerkeR2	0.016899	NA	NA	3.75202e-17
Disease_outcome	HC83	Fracture forearm / wrist	Binomial	non-British white	Covariate-only model	TjurR2	0.00324275	NA	NA	3.75202e-17
Disease_outcome	HC83	Fracture forearm / wrist	Binomial	non-British white	Full model (PRS and Covariates)	ROC-AUC	0.617814	0.591296	0.644332	5.26415e-20
Disease_outcome	HC83	Fracture forearm / wrist	Binomial	non-British white	Full model (PRS and Covariates)	NagelkerkeR2	0.0199579	NA	NA	5.26415e-20
Disease_outcome	HC83	Fracture forearm / wrist	Binomial	non-British white	Full model (PRS and Covariates)	TjurR2	0.00395335	NA	NA	5.26415e-20
Disease_outcome	HC83	Fracture forearm / wrist	Binomial	South Asian	PRS	ROC-AUC	0.481614	0.417895	0.545332	0.506121
Disease_outcome	HC83	Fracture forearm / wrist	Binomial	South Asian	PRS	NagelkerkeR2	0.000517063	NA	NA	0.506121
Disease_outcome	HC83	Fracture forearm / wrist	Binomial	South Asian	PRS	TjurR2	5.74576e-05	NA	NA	0.506121
Disease_outcome	HC83	Fracture forearm / wrist	Binomial	South Asian	Covariate-only model	ROC-AUC	0.621336	0.558921	0.683751	0.000199498
Disease_outcome	HC83	Fracture forearm / wrist	Binomial	South Asian	Covariate-only model	NagelkerkeR2	0.0174018	NA	NA	0.000199498
Disease_outcome	HC83	Fracture forearm / wrist	Binomial	South Asian	Covariate-only model	TjurR2	0.00209536	NA	NA	0.000199498
Disease_outcome	HC83	Fracture forearm / wrist	Binomial	South Asian	Full model (PRS and Covariates)	ROC-AUC	0.603093	0.540586	0.6656	0.0006198
Disease_outcome	HC83	Fracture forearm / wrist	Binomial	South Asian	Full model (PRS and Covariates)	NagelkerkeR2	0.0145337	NA	NA	0.0006198
Disease_outcome	HC83	Fracture forearm / wrist	Binomial	South Asian	Full model (PRS and Covariates)	TjurR2	0.00177692	NA	NA	0.0006198
Disease_outcome	HC83	Fracture forearm / wrist	Binomial	African	PRS	ROC-AUC	0.498985	0.404836	0.593135	0.695006
Disease_outcome	HC83	Fracture forearm / wrist	Binomial	African	PRS	NagelkerkeR2	0.000363223	NA	NA	0.695006
Disease_outcome	HC83	Fracture forearm / wrist	Binomial	African	PRS	TjurR2	2.35123e-05	NA	NA	0.695006
Disease_outcome	HC83	Fracture forearm / wrist	Binomial	African	Covariate-only model	ROC-AUC	0.561463	0.472797	0.650129	0.00262919
Disease_outcome	HC83	Fracture forearm / wrist	Binomial	African	Covariate-only model	NagelkerkeR2	0.01679	NA	NA	0.00262919
Disease_outcome	HC83	Fracture forearm / wrist	Binomial	African	Covariate-only model	TjurR2	0.00590071	NA	NA	0.00262919
Disease_outcome	HC83	Fracture forearm / wrist	Binomial	African	Full model (PRS and Covariates)	ROC-AUC	0.573163	0.488644	0.657682	0.00233777
Disease_outcome	HC83	Fracture forearm / wrist	Binomial	African	Full model (PRS and Covariates)	NagelkerkeR2	0.0171885	NA	NA	0.00233777
Disease_outcome	HC83	Fracture forearm / wrist	Binomial	African	Full model (PRS and Covariates)	TjurR2	0.00557577	NA	NA	0.00233777
Disease_outcome	HC83	Fracture forearm / wrist	Binomial	East Asian	PRS	ROC-AUC	0.565948	0.410487	0.721408	0.496229
Disease_outcome	HC83	Fracture forearm / wrist	Binomial	East Asian	PRS	NagelkerkeR2	0.00340015	NA	NA	0.496229
Disease_outcome	HC83	Fracture forearm / wrist	Binomial	East Asian	PRS	TjurR2	0.000246327	NA	NA	0.496229
Disease_outcome	HC83	Fracture forearm / wrist	Binomial	East Asian	Covariate-only model	ROC-AUC	0.750887	0.637667	0.864106	0.00995646
Disease_outcome	HC83	Fracture forearm / wrist	Binomial	East Asian	Covariate-only model	NagelkerkeR2	0.0676327	NA	NA	0.00995646
Disease_outcome	HC83	Fracture forearm / wrist	Binomial	East Asian	Covariate-only model	TjurR2	0.00483812	NA	NA	0.00995646
Disease_outcome	HC83	Fracture forearm / wrist	Binomial	East Asian	Full model (PRS and Covariates)	ROC-AUC	0.759309	0.653019	0.865598	0.00788088
Disease_outcome	HC83	Fracture forearm / wrist	Binomial	East Asian	Full model (PRS and Covariates)	NagelkerkeR2	0.0704102	NA	NA	0.00788088
Disease_outcome	HC83	Fracture forearm / wrist	Binomial	East Asian	Full model (PRS and Covariates)	TjurR2	0.00484764	NA	NA	0.00788088
Disease_outcome	HC830	TTE hereditary and idiopathic neuropathy	Binomial	Score development set (white British)	PRS	ROC-AUC	0.578802	0.542906	0.614697	0.000509969
Disease_outcome	HC830	TTE hereditary and idiopathic neuropathy	Binomial	Score development set (white British)	PRS	NagelkerkeR2	0.00331427	NA	NA	0.000509969
Disease_outcome	HC830	TTE hereditary and idiopathic neuropathy	Binomial	Score development set (white British)	PRS	TjurR2	4.66154e-05	NA	NA	0.000509969
Disease_outcome	HC830	TTE hereditary and idiopathic neuropathy	Binomial	Score development set (white British)	Covariate-only model	ROC-AUC	0.624555	0.58916	0.65995	8.90103e-11
Disease_outcome	HC830	TTE hereditary and idiopathic neuropathy	Binomial	Score development set (white British)	Covariate-only model	NagelkerkeR2	0.011659	NA	NA	8.90103e-11
Disease_outcome	HC830	TTE hereditary and idiopathic neuropathy	Binomial	Score development set (white British)	Covariate-only model	TjurR2	0.000169426	NA	NA	8.90103e-11
Disease_outcome	HC830	TTE hereditary and idiopathic neuropathy	Binomial	Score development set (white British)	Full model (PRS and Covariates)	ROC-AUC	0.628688	0.593289	0.664088	1.78505e-11
Disease_outcome	HC830	TTE hereditary and idiopathic neuropathy	Binomial	Score development set (white British)	Full model (PRS and Covariates)	NagelkerkeR2	0.0125599	NA	NA	1.78505e-11
Disease_outcome	HC830	TTE hereditary and idiopathic neuropathy	Binomial	Score development set (white British)	Full model (PRS and Covariates)	TjurR2	0.00018393	NA	NA	1.78505e-11
Disease_outcome	HC830	TTE hereditary and idiopathic neuropathy	Binomial	hold-out test set (white British)	PRS	ROC-AUC	0.464431	0.388424	0.540438	0.561203
Disease_outcome	HC830	TTE hereditary and idiopathic neuropathy	Binomial	hold-out test set (white British)	PRS	NagelkerkeR2	0.000361104	NA	NA	0.561203
Disease_outcome	HC830	TTE hereditary and idiopathic neuropathy	Binomial	hold-out test set (white British)	PRS	TjurR2	5.13395e-06	NA	NA	0.561203
Disease_outcome	HC830	TTE hereditary and idiopathic neuropathy	Binomial	hold-out test set (white British)	Covariate-only model	ROC-AUC	0.601	0.52427	0.677729	0.0144801
Disease_outcome	HC830	TTE hereditary and idiopathic neuropathy	Binomial	hold-out test set (white British)	Covariate-only model	NagelkerkeR2	0.00666142	NA	NA	0.0144801
Disease_outcome	HC830	TTE hereditary and idiopathic neuropathy	Binomial	hold-out test set (white British)	Covariate-only model	TjurR2	9.80075e-05	NA	NA	0.0144801
Disease_outcome	HC830	TTE hereditary and idiopathic neuropathy	Binomial	hold-out test set (white British)	Full model (PRS and Covariates)	ROC-AUC	0.597886	0.521092	0.67468	0.0165203
Disease_outcome	HC830	TTE hereditary and idiopathic neuropathy	Binomial	hold-out test set (white British)	Full model (PRS and Covariates)	NagelkerkeR2	0.00639482	NA	NA	0.0165203
Disease_outcome	HC830	TTE hereditary and idiopathic neuropathy	Binomial	hold-out test set (white British)	Full model (PRS and Covariates)	TjurR2	9.46702e-05	NA	NA	0.0165203
Disease_outcome	HC830	TTE hereditary and idiopathic neuropathy	Binomial	non-British white	PRS	ROC-AUC	0.439111	0.332413	0.54581	0.139981
Disease_outcome	HC830	TTE hereditary and idiopathic neuropathy	Binomial	non-British white	PRS	NagelkerkeR2	0.00530354	NA	NA	0.139981
Disease_outcome	HC830	TTE hereditary and idiopathic neuropathy	Binomial	non-British white	PRS	TjurR2	9.04116e-05	NA	NA	0.139981
Disease_outcome	HC830	TTE hereditary and idiopathic neuropathy	Binomial	non-British white	Covariate-only model	ROC-AUC	0.778602	0.704708	0.852497	4.47778e-06
Disease_outcome	HC830	TTE hereditary and idiopathic neuropathy	Binomial	non-British white	Covariate-only model	NagelkerkeR2	0.0634849	NA	NA	4.47778e-06
Disease_outcome	HC830	TTE hereditary and idiopathic neuropathy	Binomial	non-British white	Covariate-only model	TjurR2	0.00110386	NA	NA	4.47778e-06
Disease_outcome	HC830	TTE hereditary and idiopathic neuropathy	Binomial	non-British white	Full model (PRS and Covariates)	ROC-AUC	0.775306	0.700524	0.850088	5.48286e-06
Disease_outcome	HC830	TTE hereditary and idiopathic neuropathy	Binomial	non-British white	Full model (PRS and Covariates)	NagelkerkeR2	0.0622305	NA	NA	5.48286e-06
Disease_outcome	HC830	TTE hereditary and idiopathic neuropathy	Binomial	non-British white	Full model (PRS and Covariates)	TjurR2	0.0010821	NA	NA	5.48286e-06
Disease_outcome	HC830	TTE hereditary and idiopathic neuropathy	Binomial	African	PRS	ROC-AUC	0.327141	0.0464439	0.607838	0.202864
Disease_outcome	HC830	TTE hereditary and idiopathic neuropathy	Binomial	African	PRS	NagelkerkeR2	0.0279945	NA	NA	0.202864
Disease_outcome	HC830	TTE hereditary and idiopathic neuropathy	Binomial	African	PRS	TjurR2	0.000271778	NA	NA	0.202864
Disease_outcome	HC830	TTE hereditary and idiopathic neuropathy	Binomial	African	Covariate-only model	ROC-AUC	0.884684	0.70553	1	0.00160742
Disease_outcome	HC830	TTE hereditary and idiopathic neuropathy	Binomial	African	Covariate-only model	NagelkerkeR2	0.189598	NA	NA	0.00160742
Disease_outcome	HC830	TTE hereditary and idiopathic neuropathy	Binomial	African	Covariate-only model	TjurR2	0.0100435	NA	NA	0.00160742
Disease_outcome	HC830	TTE hereditary and idiopathic neuropathy	Binomial	African	Full model (PRS and Covariates)	ROC-AUC	0.882604	0.700692	1	0.00172547
Disease_outcome	HC830	TTE hereditary and idiopathic neuropathy	Binomial	African	Full model (PRS and Covariates)	NagelkerkeR2	0.186672	NA	NA	0.00172547
Disease_outcome	HC830	TTE hereditary and idiopathic neuropathy	Binomial	African	Full model (PRS and Covariates)	TjurR2	0.00975068	NA	NA	0.00172547
Disease_outcome	HC830	TTE hereditary and idiopathic neuropathy	Binomial	South Asian	PRS	ROC-AUC	0.75987	0.645869	0.873871	0.557518
Disease_outcome	HC830	TTE hereditary and idiopathic neuropathy	Binomial	South Asian	PRS	NagelkerkeR2	0.0861539	NA	NA	0.557518
Disease_outcome	HC830	TTE hereditary and idiopathic neuropathy	Binomial	South Asian	PRS	TjurR2	0.000558724	NA	NA	0.557518
Disease_outcome	HC830	TTE hereditary and idiopathic neuropathy	Binomial	South Asian	Covariate-only model	ROC-AUC	0.961288	0.912069	1	0.000604773
Disease_outcome	HC830	TTE hereditary and idiopathic neuropathy	Binomial	South Asian	Covariate-only model	NagelkerkeR2	0.23613	NA	NA	0.000604773
Disease_outcome	HC830	TTE hereditary and idiopathic neuropathy	Binomial	South Asian	Covariate-only model	TjurR2	0.00473724	NA	NA	0.000604773
Disease_outcome	HC830	TTE hereditary and idiopathic neuropathy	Binomial	South Asian	Full model (PRS and Covariates)	ROC-AUC	0.96231	0.914268	1	0.000568641
Disease_outcome	HC830	TTE hereditary and idiopathic neuropathy	Binomial	South Asian	Full model (PRS and Covariates)	NagelkerkeR2	0.239212	NA	NA	0.000568641
Disease_outcome	HC830	TTE hereditary and idiopathic neuropathy	Binomial	South Asian	Full model (PRS and Covariates)	TjurR2	0.00489777	NA	NA	0.000568641
Disease_outcome	HC831	TTE inflammatory polyneuropathy	Binomial	Score development set (white British)	PRS	ROC-AUC	0.541075	0.513511	0.56864	0.00344713
Disease_outcome	HC831	TTE inflammatory polyneuropathy	Binomial	Score development set (white British)	PRS	NagelkerkeR2	0.00172628	NA	NA	0.00344713
Disease_outcome	HC831	TTE inflammatory polyneuropathy	Binomial	Score development set (white British)	PRS	TjurR2	3.1174e-05	NA	NA	0.00344713
Disease_outcome	HC831	TTE inflammatory polyneuropathy	Binomial	Score development set (white British)	Covariate-only model	ROC-AUC	0.614827	0.585152	0.644501	6.36763e-14
Disease_outcome	HC831	TTE inflammatory polyneuropathy	Binomial	Score development set (white British)	Covariate-only model	NagelkerkeR2	0.0113728	NA	NA	6.36763e-14
Disease_outcome	HC831	TTE inflammatory polyneuropathy	Binomial	Score development set (white British)	Covariate-only model	TjurR2	0.000223738	NA	NA	6.36763e-14
Disease_outcome	HC831	TTE inflammatory polyneuropathy	Binomial	Score development set (white British)	Full model (PRS and Covariates)	ROC-AUC	0.615092	0.585408	0.644777	5.42282e-14
Disease_outcome	HC831	TTE inflammatory polyneuropathy	Binomial	Score development set (white British)	Full model (PRS and Covariates)	NagelkerkeR2	0.0114377	NA	NA	5.42282e-14
Disease_outcome	HC831	TTE inflammatory polyneuropathy	Binomial	Score development set (white British)	Full model (PRS and Covariates)	TjurR2	0.000225287	NA	NA	5.42282e-14
Disease_outcome	HC831	TTE inflammatory polyneuropathy	Binomial	hold-out test set (white British)	PRS	ROC-AUC	0.485456	0.426378	0.544534	0.554991
Disease_outcome	HC831	TTE inflammatory polyneuropathy	Binomial	hold-out test set (white British)	PRS	NagelkerkeR2	0.000271585	NA	NA	0.554991
Disease_outcome	HC831	TTE inflammatory polyneuropathy	Binomial	hold-out test set (white British)	PRS	TjurR2	5.35015e-06	NA	NA	0.554991
Disease_outcome	HC831	TTE inflammatory polyneuropathy	Binomial	hold-out test set (white British)	Covariate-only model	ROC-AUC	0.586256	0.524403	0.64811	0.0132653
Disease_outcome	HC831	TTE inflammatory polyneuropathy	Binomial	hold-out test set (white British)	Covariate-only model	NagelkerkeR2	0.00483851	NA	NA	0.0132653
Disease_outcome	HC831	TTE inflammatory polyneuropathy	Binomial	hold-out test set (white British)	Covariate-only model	TjurR2	9.5807e-05	NA	NA	0.0132653
Disease_outcome	HC831	TTE inflammatory polyneuropathy	Binomial	hold-out test set (white British)	Full model (PRS and Covariates)	ROC-AUC	0.586265	0.524363	0.648167	0.0134297
Disease_outcome	HC831	TTE inflammatory polyneuropathy	Binomial	hold-out test set (white British)	Full model (PRS and Covariates)	NagelkerkeR2	0.00482114	NA	NA	0.0134297
Disease_outcome	HC831	TTE inflammatory polyneuropathy	Binomial	hold-out test set (white British)	Full model (PRS and Covariates)	TjurR2	9.5468e-05	NA	NA	0.0134297
Disease_outcome	HC831	TTE inflammatory polyneuropathy	Binomial	non-British white	PRS	ROC-AUC	0.4957	0.394512	0.596888	0.896712
Disease_outcome	HC831	TTE inflammatory polyneuropathy	Binomial	non-British white	PRS	NagelkerkeR2	3.56389e-05	NA	NA	0.896712
Disease_outcome	HC831	TTE inflammatory polyneuropathy	Binomial	non-British white	PRS	TjurR2	7.24927e-07	NA	NA	0.896712
Disease_outcome	HC831	TTE inflammatory polyneuropathy	Binomial	non-British white	Covariate-only model	ROC-AUC	0.65274	0.557533	0.747947	0.00752186
Disease_outcome	HC831	TTE inflammatory polyneuropathy	Binomial	non-British white	Covariate-only model	NagelkerkeR2	0.0164652	NA	NA	0.00752186
Disease_outcome	HC831	TTE inflammatory polyneuropathy	Binomial	non-British white	Covariate-only model	TjurR2	0.000308805	NA	NA	0.00752186
Disease_outcome	HC831	TTE inflammatory polyneuropathy	Binomial	non-British white	Full model (PRS and Covariates)	ROC-AUC	0.652703	0.557505	0.7479	0.00753726
Disease_outcome	HC831	TTE inflammatory polyneuropathy	Binomial	non-British white	Full model (PRS and Covariates)	NagelkerkeR2	0.0164562	NA	NA	0.00753726
Disease_outcome	HC831	TTE inflammatory polyneuropathy	Binomial	non-British white	Full model (PRS and Covariates)	TjurR2	0.000308515	NA	NA	0.00753726
Disease_outcome	HC831	TTE inflammatory polyneuropathy	Binomial	South Asian	PRS	ROC-AUC	0.639053	0.444444	0.833662	0.199882
Disease_outcome	HC831	TTE inflammatory polyneuropathy	Binomial	South Asian	PRS	NagelkerkeR2	0.0153665	NA	NA	0.199882
Disease_outcome	HC831	TTE inflammatory polyneuropathy	Binomial	South Asian	PRS	TjurR2	0.000278135	NA	NA	0.199882
Disease_outcome	HC831	TTE inflammatory polyneuropathy	Binomial	South Asian	Covariate-only model	ROC-AUC	0.884571	0.785861	0.983281	0.00199838
Disease_outcome	HC831	TTE inflammatory polyneuropathy	Binomial	South Asian	Covariate-only model	NagelkerkeR2	0.146302	NA	NA	0.00199838
Disease_outcome	HC831	TTE inflammatory polyneuropathy	Binomial	South Asian	Covariate-only model	TjurR2	0.00350359	NA	NA	0.00199838
Disease_outcome	HC831	TTE inflammatory polyneuropathy	Binomial	South Asian	Full model (PRS and Covariates)	ROC-AUC	0.884843	0.786189	0.983497	0.00198539
Disease_outcome	HC831	TTE inflammatory polyneuropathy	Binomial	South Asian	Full model (PRS and Covariates)	NagelkerkeR2	0.146513	NA	NA	0.00198539
Disease_outcome	HC831	TTE inflammatory polyneuropathy	Binomial	South Asian	Full model (PRS and Covariates)	TjurR2	0.0035074	NA	NA	0.00198539
Disease_outcome	HC831	TTE inflammatory polyneuropathy	Binomial	African	PRS	ROC-AUC	0.187837	0.181096	0.194577	0.147417
Disease_outcome	HC831	TTE inflammatory polyneuropathy	Binomial	African	PRS	NagelkerkeR2	0.0534279	NA	NA	0.147417
Disease_outcome	HC831	TTE inflammatory polyneuropathy	Binomial	African	PRS	TjurR2	0.000191808	NA	NA	0.147417
Disease_outcome	HC831	TTE inflammatory polyneuropathy	Binomial	African	Covariate-only model	ROC-AUC	0.879215	0.870707	0.887722	0.108775
Disease_outcome	HC831	TTE inflammatory polyneuropathy	Binomial	African	Covariate-only model	NagelkerkeR2	0.0496903	NA	NA	0.108775
Disease_outcome	HC831	TTE inflammatory polyneuropathy	Binomial	African	Covariate-only model	TjurR2	0.000175319	NA	NA	0.108775
Disease_outcome	HC831	TTE inflammatory polyneuropathy	Binomial	African	Full model (PRS and Covariates)	ROC-AUC	0.87806	0.869348	0.886772	0.110118
Disease_outcome	HC831	TTE inflammatory polyneuropathy	Binomial	African	Full model (PRS and Covariates)	NagelkerkeR2	0.0493918	NA	NA	0.110118
Disease_outcome	HC831	TTE inflammatory polyneuropathy	Binomial	African	Full model (PRS and Covariates)	TjurR2	0.000174011	NA	NA	0.110118
Disease_outcome	HC831	TTE inflammatory polyneuropathy	Binomial	East Asian	PRS	ROC-AUC	NA	NA	NA	0.650903
Disease_outcome	HC831	TTE inflammatory polyneuropathy	Binomial	East Asian	PRS	NagelkerkeR2	0.0119774	NA	NA	0.650903
Disease_outcome	HC831	TTE inflammatory polyneuropathy	Binomial	East Asian	PRS	TjurR2	6.2149e-05	NA	NA	0.650903
Disease_outcome	HC831	TTE inflammatory polyneuropathy	Binomial	East Asian	Covariate-only model	ROC-AUC	NA	NA	NA	0.102614
Disease_outcome	HC831	TTE inflammatory polyneuropathy	Binomial	East Asian	Covariate-only model	NagelkerkeR2	0.523534	NA	NA	0.102614
Disease_outcome	HC831	TTE inflammatory polyneuropathy	Binomial	East Asian	Covariate-only model	TjurR2	0.0478661	NA	NA	0.102614
Disease_outcome	HC831	TTE inflammatory polyneuropathy	Binomial	East Asian	Full model (PRS and Covariates)	ROC-AUC	NA	NA	NA	0.102535
Disease_outcome	HC831	TTE inflammatory polyneuropathy	Binomial	East Asian	Full model (PRS and Covariates)	NagelkerkeR2	0.523331	NA	NA	0.102535
Disease_outcome	HC831	TTE inflammatory polyneuropathy	Binomial	East Asian	Full model (PRS and Covariates)	TjurR2	0.0477827	NA	NA	0.102535
Disease_outcome	HC84	Pulmonary fibrosis	Binomial	Score development set (white British)	PRS	ROC-AUC	0.679635	0.662114	0.697156	5.4182e-89
Disease_outcome	HC84	Pulmonary fibrosis	Binomial	Score development set (white British)	PRS	NagelkerkeR2	0.0320944	NA	NA	5.4182e-89
Disease_outcome	HC84	Pulmonary fibrosis	Binomial	Score development set (white British)	PRS	TjurR2	0.00180561	NA	NA	5.4182e-89
Disease_outcome	HC84	Pulmonary fibrosis	Binomial	Score development set (white British)	Covariate-only model	ROC-AUC	0.743077	0.727155	0.758999	1.62849e-115
Disease_outcome	HC84	Pulmonary fibrosis	Binomial	Score development set (white British)	Covariate-only model	NagelkerkeR2	0.0590728	NA	NA	1.62849e-115
Disease_outcome	HC84	Pulmonary fibrosis	Binomial	Score development set (white British)	Covariate-only model	TjurR2	0.00295476	NA	NA	1.62849e-115
Disease_outcome	HC84	Pulmonary fibrosis	Binomial	Score development set (white British)	Full model (PRS and Covariates)	ROC-AUC	0.768186	0.752283	0.784088	1.54377e-150
Disease_outcome	HC84	Pulmonary fibrosis	Binomial	Score development set (white British)	Full model (PRS and Covariates)	NagelkerkeR2	0.0786868	NA	NA	1.54377e-150
Disease_outcome	HC84	Pulmonary fibrosis	Binomial	Score development set (white British)	Full model (PRS and Covariates)	TjurR2	0.0049355	NA	NA	1.54377e-150
Disease_outcome	HC84	Pulmonary fibrosis	Binomial	hold-out test set (white British)	PRS	ROC-AUC	0.575834	0.533228	0.618439	4.00927e-06
Disease_outcome	HC84	Pulmonary fibrosis	Binomial	hold-out test set (white British)	PRS	NagelkerkeR2	0.00735018	NA	NA	4.00927e-06
Disease_outcome	HC84	Pulmonary fibrosis	Binomial	hold-out test set (white British)	PRS	TjurR2	0.000371815	NA	NA	4.00927e-06
Disease_outcome	HC84	Pulmonary fibrosis	Binomial	hold-out test set (white British)	Covariate-only model	ROC-AUC	0.754764	0.724234	0.785295	6.64789e-32
Disease_outcome	HC84	Pulmonary fibrosis	Binomial	hold-out test set (white British)	Covariate-only model	NagelkerkeR2	0.0655028	NA	NA	6.64789e-32
Disease_outcome	HC84	Pulmonary fibrosis	Binomial	hold-out test set (white British)	Covariate-only model	TjurR2	0.0031802	NA	NA	6.64789e-32
Disease_outcome	HC84	Pulmonary fibrosis	Binomial	hold-out test set (white British)	Full model (PRS and Covariates)	ROC-AUC	0.761461	0.730431	0.792491	1.47462e-35
Disease_outcome	HC84	Pulmonary fibrosis	Binomial	hold-out test set (white British)	Full model (PRS and Covariates)	NagelkerkeR2	0.0726925	NA	NA	1.47462e-35
Disease_outcome	HC84	Pulmonary fibrosis	Binomial	hold-out test set (white British)	Full model (PRS and Covariates)	TjurR2	0.00400641	NA	NA	1.47462e-35
Disease_outcome	HC84	Pulmonary fibrosis	Binomial	non-British white	PRS	ROC-AUC	0.625203	0.55618	0.694225	0.000210173
Disease_outcome	HC84	Pulmonary fibrosis	Binomial	non-British white	PRS	NagelkerkeR2	0.0141995	NA	NA	0.000210173
Disease_outcome	HC84	Pulmonary fibrosis	Binomial	non-British white	PRS	TjurR2	0.000606792	NA	NA	0.000210173
Disease_outcome	HC84	Pulmonary fibrosis	Binomial	non-British white	Covariate-only model	ROC-AUC	0.78333	0.735185	0.831475	1.15707e-13
Disease_outcome	HC84	Pulmonary fibrosis	Binomial	non-British white	Covariate-only model	NagelkerkeR2	0.0762166	NA	NA	1.15707e-13
Disease_outcome	HC84	Pulmonary fibrosis	Binomial	non-British white	Covariate-only model	TjurR2	0.00325296	NA	NA	1.15707e-13
Disease_outcome	HC84	Pulmonary fibrosis	Binomial	non-British white	Full model (PRS and Covariates)	ROC-AUC	0.801507	0.755598	0.847415	2.16964e-15
Disease_outcome	HC84	Pulmonary fibrosis	Binomial	non-British white	Full model (PRS and Covariates)	NagelkerkeR2	0.0867162	NA	NA	2.16964e-15
Disease_outcome	HC84	Pulmonary fibrosis	Binomial	non-British white	Full model (PRS and Covariates)	TjurR2	0.00380909	NA	NA	2.16964e-15
Disease_outcome	HC84	Pulmonary fibrosis	Binomial	South Asian	PRS	ROC-AUC	0.621708	0.524426	0.718991	0.00515187
Disease_outcome	HC84	Pulmonary fibrosis	Binomial	South Asian	PRS	NagelkerkeR2	0.0155893	NA	NA	0.00515187
Disease_outcome	HC84	Pulmonary fibrosis	Binomial	South Asian	PRS	TjurR2	0.00125861	NA	NA	0.00515187
Disease_outcome	HC84	Pulmonary fibrosis	Binomial	South Asian	Covariate-only model	ROC-AUC	0.80106	0.739326	0.862793	1.15992e-08
Disease_outcome	HC84	Pulmonary fibrosis	Binomial	South Asian	Covariate-only model	NagelkerkeR2	0.0956427	NA	NA	1.15992e-08
Disease_outcome	HC84	Pulmonary fibrosis	Binomial	South Asian	Covariate-only model	TjurR2	0.00624215	NA	NA	1.15992e-08
Disease_outcome	HC84	Pulmonary fibrosis	Binomial	South Asian	Full model (PRS and Covariates)	ROC-AUC	0.80812	0.739234	0.877005	1.29106e-09
Disease_outcome	HC84	Pulmonary fibrosis	Binomial	South Asian	Full model (PRS and Covariates)	NagelkerkeR2	0.107246	NA	NA	1.29106e-09
Disease_outcome	HC84	Pulmonary fibrosis	Binomial	South Asian	Full model (PRS and Covariates)	TjurR2	0.00873614	NA	NA	1.29106e-09
Disease_outcome	HC84	Pulmonary fibrosis	Binomial	African	PRS	ROC-AUC	0.544182	0.41387	0.674494	0.554151
Disease_outcome	HC84	Pulmonary fibrosis	Binomial	African	PRS	NagelkerkeR2	0.00134012	NA	NA	0.554151
Disease_outcome	HC84	Pulmonary fibrosis	Binomial	African	PRS	TjurR2	5.10694e-05	NA	NA	0.554151
Disease_outcome	HC84	Pulmonary fibrosis	Binomial	African	Covariate-only model	ROC-AUC	0.771656	0.672811	0.870501	1.38405e-05
Disease_outcome	HC84	Pulmonary fibrosis	Binomial	African	Covariate-only model	NagelkerkeR2	0.0633863	NA	NA	1.38405e-05
Disease_outcome	HC84	Pulmonary fibrosis	Binomial	African	Covariate-only model	TjurR2	0.0030001	NA	NA	1.38405e-05
Disease_outcome	HC84	Pulmonary fibrosis	Binomial	African	Full model (PRS and Covariates)	ROC-AUC	0.76432	0.661525	0.867115	1.43385e-05
Disease_outcome	HC84	Pulmonary fibrosis	Binomial	African	Full model (PRS and Covariates)	NagelkerkeR2	0.0633691	NA	NA	1.43385e-05
Disease_outcome	HC84	Pulmonary fibrosis	Binomial	African	Full model (PRS and Covariates)	TjurR2	0.00317516	NA	NA	1.43385e-05
Disease_outcome	HC84	Pulmonary fibrosis	Binomial	East Asian	PRS	ROC-AUC	0.627278	0.0878093	1	0.490301
Disease_outcome	HC84	Pulmonary fibrosis	Binomial	East Asian	PRS	NagelkerkeR2	0.0106732	NA	NA	0.490301
Disease_outcome	HC84	Pulmonary fibrosis	Binomial	East Asian	PRS	TjurR2	0.000362785	NA	NA	0.490301
Disease_outcome	HC84	Pulmonary fibrosis	Binomial	East Asian	Covariate-only model	ROC-AUC	0.78836	0.418199	1	0.0623648
Disease_outcome	HC84	Pulmonary fibrosis	Binomial	East Asian	Covariate-only model	NagelkerkeR2	0.0732682	NA	NA	0.0623648
Disease_outcome	HC84	Pulmonary fibrosis	Binomial	East Asian	Covariate-only model	TjurR2	0.00258918	NA	NA	0.0623648
Disease_outcome	HC84	Pulmonary fibrosis	Binomial	East Asian	Full model (PRS and Covariates)	ROC-AUC	0.78836	0.418199	1	0.0623648
Disease_outcome	HC84	Pulmonary fibrosis	Binomial	East Asian	Full model (PRS and Covariates)	NagelkerkeR2	0.0732682	NA	NA	0.0623648
Disease_outcome	HC84	Pulmonary fibrosis	Binomial	East Asian	Full model (PRS and Covariates)	TjurR2	0.00258918	NA	NA	0.0623648
Disease_outcome	HC840	TTE hemiplegia	Binomial	Score development set (white British)	PRS	ROC-AUC	0.729363	0.71606	0.742666	2.03983e-235
Disease_outcome	HC840	TTE hemiplegia	Binomial	Score development set (white British)	PRS	NagelkerkeR2	0.0640203	NA	NA	2.03983e-235
Disease_outcome	HC840	TTE hemiplegia	Binomial	Score development set (white British)	PRS	TjurR2	0.00630798	NA	NA	2.03983e-235
Disease_outcome	HC840	TTE hemiplegia	Binomial	Score development set (white British)	Covariate-only model	ROC-AUC	0.634617	0.620051	0.649184	2.89258e-66
Disease_outcome	HC840	TTE hemiplegia	Binomial	Score development set (white British)	Covariate-only model	NagelkerkeR2	0.0184635	NA	NA	2.89258e-66
Disease_outcome	HC840	TTE hemiplegia	Binomial	Score development set (white British)	Covariate-only model	TjurR2	0.00124162	NA	NA	2.89258e-66
Disease_outcome	HC840	TTE hemiplegia	Binomial	Score development set (white British)	Full model (PRS and Covariates)	ROC-AUC	0.705407	0.691624	0.719189	6.46682e-166
Disease_outcome	HC840	TTE hemiplegia	Binomial	Score development set (white British)	Full model (PRS and Covariates)	NagelkerkeR2	0.0484564	NA	NA	6.46682e-166
Disease_outcome	HC840	TTE hemiplegia	Binomial	Score development set (white British)	Full model (PRS and Covariates)	TjurR2	0.00397211	NA	NA	6.46682e-166
Disease_outcome	HC840	TTE hemiplegia	Binomial	hold-out test set (white British)	PRS	ROC-AUC	0.502581	0.47146	0.533702	0.668124
Disease_outcome	HC840	TTE hemiplegia	Binomial	hold-out test set (white British)	PRS	NagelkerkeR2	4.40477e-05	NA	NA	0.668124
Disease_outcome	HC840	TTE hemiplegia	Binomial	hold-out test set (white British)	PRS	TjurR2	2.75319e-06	NA	NA	0.668124
Disease_outcome	HC840	TTE hemiplegia	Binomial	hold-out test set (white British)	Covariate-only model	ROC-AUC	0.602858	0.573273	0.632443	2.09945e-10
Disease_outcome	HC840	TTE hemiplegia	Binomial	hold-out test set (white British)	Covariate-only model	NagelkerkeR2	0.0100238	NA	NA	2.09945e-10
Disease_outcome	HC840	TTE hemiplegia	Binomial	hold-out test set (white British)	Covariate-only model	TjurR2	0.00062328	NA	NA	2.09945e-10
Disease_outcome	HC840	TTE hemiplegia	Binomial	hold-out test set (white British)	Full model (PRS and Covariates)	ROC-AUC	0.597397	0.567824	0.62697	1.0694e-09
Disease_outcome	HC840	TTE hemiplegia	Binomial	hold-out test set (white British)	Full model (PRS and Covariates)	NagelkerkeR2	0.00912973	NA	NA	1.0694e-09
Disease_outcome	HC840	TTE hemiplegia	Binomial	hold-out test set (white British)	Full model (PRS and Covariates)	TjurR2	0.000568668	NA	NA	1.0694e-09
Disease_outcome	HC840	TTE hemiplegia	Binomial	non-British white	PRS	ROC-AUC	0.493682	0.43771	0.549654	0.622679
Disease_outcome	HC840	TTE hemiplegia	Binomial	non-British white	PRS	NagelkerkeR2	0.000177677	NA	NA	0.622679
Disease_outcome	HC840	TTE hemiplegia	Binomial	non-British white	PRS	TjurR2	1.01284e-05	NA	NA	0.622679
Disease_outcome	HC840	TTE hemiplegia	Binomial	non-British white	Covariate-only model	ROC-AUC	0.707893	0.658532	0.757254	9.34702e-14
Disease_outcome	HC840	TTE hemiplegia	Binomial	non-British white	Covariate-only model	NagelkerkeR2	0.044757	NA	NA	9.34702e-14
Disease_outcome	HC840	TTE hemiplegia	Binomial	non-British white	Covariate-only model	TjurR2	0.00290546	NA	NA	9.34702e-14
Disease_outcome	HC840	TTE hemiplegia	Binomial	non-British white	Full model (PRS and Covariates)	ROC-AUC	0.69666	0.64573	0.74759	9.0053e-13
Disease_outcome	HC840	TTE hemiplegia	Binomial	non-British white	Full model (PRS and Covariates)	NagelkerkeR2	0.0404485	NA	NA	9.0053e-13
Disease_outcome	HC840	TTE hemiplegia	Binomial	non-British white	Full model (PRS and Covariates)	TjurR2	0.00269234	NA	NA	9.0053e-13
Disease_outcome	HC840	TTE hemiplegia	Binomial	African	PRS	ROC-AUC	0.437308	0.356203	0.518412	0.133455
Disease_outcome	HC840	TTE hemiplegia	Binomial	African	PRS	NagelkerkeR2	0.00375834	NA	NA	0.133455
Disease_outcome	HC840	TTE hemiplegia	Binomial	African	PRS	TjurR2	0.000355059	NA	NA	0.133455
Disease_outcome	HC840	TTE hemiplegia	Binomial	African	Covariate-only model	ROC-AUC	0.697906	0.624408	0.771404	2.08296e-07
Disease_outcome	HC840	TTE hemiplegia	Binomial	African	Covariate-only model	NagelkerkeR2	0.0463389	NA	NA	2.08296e-07
Disease_outcome	HC840	TTE hemiplegia	Binomial	African	Covariate-only model	TjurR2	0.0053115	NA	NA	2.08296e-07
Disease_outcome	HC840	TTE hemiplegia	Binomial	African	Full model (PRS and Covariates)	ROC-AUC	0.68131	0.604743	0.757877	1.45492e-06
Disease_outcome	HC840	TTE hemiplegia	Binomial	African	Full model (PRS and Covariates)	NagelkerkeR2	0.0391814	NA	NA	1.45492e-06
Disease_outcome	HC840	TTE hemiplegia	Binomial	African	Full model (PRS and Covariates)	TjurR2	0.00434785	NA	NA	1.45492e-06
Disease_outcome	HC840	TTE hemiplegia	Binomial	South Asian	PRS	ROC-AUC	0.497472	0.417119	0.577826	0.899649
Disease_outcome	HC840	TTE hemiplegia	Binomial	South Asian	PRS	NagelkerkeR2	2.60603e-05	NA	NA	0.899649
Disease_outcome	HC840	TTE hemiplegia	Binomial	South Asian	PRS	TjurR2	2.08155e-06	NA	NA	0.899649
Disease_outcome	HC840	TTE hemiplegia	Binomial	South Asian	Covariate-only model	ROC-AUC	0.675648	0.602182	0.749113	4.179e-05
Disease_outcome	HC840	TTE hemiplegia	Binomial	South Asian	Covariate-only model	NagelkerkeR2	0.0323379	NA	NA	4.179e-05
Disease_outcome	HC840	TTE hemiplegia	Binomial	South Asian	Covariate-only model	TjurR2	0.00250625	NA	NA	4.179e-05
Disease_outcome	HC840	TTE hemiplegia	Binomial	South Asian	Full model (PRS and Covariates)	ROC-AUC	0.67092	0.594562	0.747277	8.76582e-05
Disease_outcome	HC840	TTE hemiplegia	Binomial	South Asian	Full model (PRS and Covariates)	NagelkerkeR2	0.0293871	NA	NA	8.76582e-05
Disease_outcome	HC840	TTE hemiplegia	Binomial	South Asian	Full model (PRS and Covariates)	TjurR2	0.00233447	NA	NA	8.76582e-05
Disease_outcome	HC840	TTE hemiplegia	Binomial	East Asian	PRS	ROC-AUC	0.671572	0.467467	0.875676	0.273979
Disease_outcome	HC840	TTE hemiplegia	Binomial	East Asian	PRS	NagelkerkeR2	0.0181151	NA	NA	0.273979
Disease_outcome	HC840	TTE hemiplegia	Binomial	East Asian	PRS	TjurR2	0.000506265	NA	NA	0.273979
Disease_outcome	HC840	TTE hemiplegia	Binomial	East Asian	Covariate-only model	ROC-AUC	0.854974	0.693269	1	0.0892727
Disease_outcome	HC840	TTE hemiplegia	Binomial	East Asian	Covariate-only model	NagelkerkeR2	0.257472	NA	NA	0.0892727
Disease_outcome	HC840	TTE hemiplegia	Binomial	East Asian	Covariate-only model	TjurR2	0.202043	NA	NA	0.0892727
Disease_outcome	HC840	TTE hemiplegia	Binomial	East Asian	Full model (PRS and Covariates)	ROC-AUC	0.862154	0.707371	1	0.0680691
Disease_outcome	HC840	TTE hemiplegia	Binomial	East Asian	Full model (PRS and Covariates)	NagelkerkeR2	0.265592	NA	NA	0.0680691
Disease_outcome	HC840	TTE hemiplegia	Binomial	East Asian	Full model (PRS and Covariates)	TjurR2	0.20257	NA	NA	0.0680691
Disease_outcome	HC842	TTE other paralytic syndromes	Binomial	Score development set (white British)	PRS	ROC-AUC	0.536238	0.51542	0.557056	0.000933761
Disease_outcome	HC842	TTE other paralytic syndromes	Binomial	Score development set (white British)	PRS	NagelkerkeR2	0.00134351	NA	NA	0.000933761
Disease_outcome	HC842	TTE other paralytic syndromes	Binomial	Score development set (white British)	PRS	TjurR2	4.12758e-05	NA	NA	0.000933761
Disease_outcome	HC842	TTE other paralytic syndromes	Binomial	Score development set (white British)	Covariate-only model	ROC-AUC	0.560861	0.53767	0.584052	3.25062e-07
Disease_outcome	HC842	TTE other paralytic syndromes	Binomial	Score development set (white British)	Covariate-only model	NagelkerkeR2	0.00311643	NA	NA	3.25062e-07
Disease_outcome	HC842	TTE other paralytic syndromes	Binomial	Score development set (white British)	Covariate-only model	TjurR2	9.92274e-05	NA	NA	3.25062e-07
Disease_outcome	HC842	TTE other paralytic syndromes	Binomial	Score development set (white British)	Full model (PRS and Covariates)	ROC-AUC	0.562738	0.539551	0.585925	1.22384e-07
Disease_outcome	HC842	TTE other paralytic syndromes	Binomial	Score development set (white British)	Full model (PRS and Covariates)	NagelkerkeR2	0.0033419	NA	NA	1.22384e-07
Disease_outcome	HC842	TTE other paralytic syndromes	Binomial	Score development set (white British)	Full model (PRS and Covariates)	TjurR2	0.000106943	NA	NA	1.22384e-07
Disease_outcome	HC842	TTE other paralytic syndromes	Binomial	hold-out test set (white British)	PRS	ROC-AUC	0.510833	0.469903	0.551763	0.673351
Disease_outcome	HC842	TTE other paralytic syndromes	Binomial	hold-out test set (white British)	PRS	NagelkerkeR2	7.73311e-05	NA	NA	0.673351
Disease_outcome	HC842	TTE other paralytic syndromes	Binomial	hold-out test set (white British)	PRS	TjurR2	2.73635e-06	NA	NA	0.673351
Disease_outcome	HC842	TTE other paralytic syndromes	Binomial	hold-out test set (white British)	Covariate-only model	ROC-AUC	0.545828	0.503918	0.587738	0.0374059
Disease_outcome	HC842	TTE other paralytic syndromes	Binomial	hold-out test set (white British)	Covariate-only model	NagelkerkeR2	0.00187622	NA	NA	0.0374059
Disease_outcome	HC842	TTE other paralytic syndromes	Binomial	hold-out test set (white British)	Covariate-only model	TjurR2	6.11507e-05	NA	NA	0.0374059
Disease_outcome	HC842	TTE other paralytic syndromes	Binomial	hold-out test set (white British)	Full model (PRS and Covariates)	ROC-AUC	0.546681	0.504771	0.58859	0.0355194
Disease_outcome	HC842	TTE other paralytic syndromes	Binomial	hold-out test set (white British)	Full model (PRS and Covariates)	NagelkerkeR2	0.00191443	NA	NA	0.0355194
Disease_outcome	HC842	TTE other paralytic syndromes	Binomial	hold-out test set (white British)	Full model (PRS and Covariates)	TjurR2	6.21275e-05	NA	NA	0.0355194
Disease_outcome	HC842	TTE other paralytic syndromes	Binomial	non-British white	PRS	ROC-AUC	0.529519	0.444499	0.61454	0.536749
Disease_outcome	HC842	TTE other paralytic syndromes	Binomial	non-British white	PRS	NagelkerkeR2	0.000661226	NA	NA	0.536749
Disease_outcome	HC842	TTE other paralytic syndromes	Binomial	non-British white	PRS	TjurR2	1.62971e-05	NA	NA	0.536749
Disease_outcome	HC842	TTE other paralytic syndromes	Binomial	non-British white	Covariate-only model	ROC-AUC	0.700158	0.622579	0.777736	1.35524e-05
Disease_outcome	HC842	TTE other paralytic syndromes	Binomial	non-British white	Covariate-only model	NagelkerkeR2	0.0386895	NA	NA	1.35524e-05
Disease_outcome	HC842	TTE other paralytic syndromes	Binomial	non-British white	Covariate-only model	TjurR2	0.00107589	NA	NA	1.35524e-05
Disease_outcome	HC842	TTE other paralytic syndromes	Binomial	non-British white	Full model (PRS and Covariates)	ROC-AUC	0.700938	0.623629	0.778247	1.30284e-05
Disease_outcome	HC842	TTE other paralytic syndromes	Binomial	non-British white	Full model (PRS and Covariates)	NagelkerkeR2	0.038834	NA	NA	1.30284e-05
Disease_outcome	HC842	TTE other paralytic syndromes	Binomial	non-British white	Full model (PRS and Covariates)	TjurR2	0.00107718	NA	NA	1.30284e-05
Disease_outcome	HC842	TTE other paralytic syndromes	Binomial	South Asian	PRS	ROC-AUC	0.458031	0.358576	0.557486	0.375555
Disease_outcome	HC842	TTE other paralytic syndromes	Binomial	South Asian	PRS	NagelkerkeR2	0.00209467	NA	NA	0.375555
Disease_outcome	HC842	TTE other paralytic syndromes	Binomial	South Asian	PRS	TjurR2	0.000101599	NA	NA	0.375555
Disease_outcome	HC842	TTE other paralytic syndromes	Binomial	South Asian	Covariate-only model	ROC-AUC	0.739793	0.657175	0.822412	0.000152656
Disease_outcome	HC842	TTE other paralytic syndromes	Binomial	South Asian	Covariate-only model	NagelkerkeR2	0.0490375	NA	NA	0.000152656
Disease_outcome	HC842	TTE other paralytic syndromes	Binomial	South Asian	Covariate-only model	TjurR2	0.00220807	NA	NA	0.000152656
Disease_outcome	HC842	TTE other paralytic syndromes	Binomial	South Asian	Full model (PRS and Covariates)	ROC-AUC	0.739304	0.656886	0.821721	0.000160872
Disease_outcome	HC842	TTE other paralytic syndromes	Binomial	South Asian	Full model (PRS and Covariates)	NagelkerkeR2	0.0487178	NA	NA	0.000160872
Disease_outcome	HC842	TTE other paralytic syndromes	Binomial	South Asian	Full model (PRS and Covariates)	TjurR2	0.00218644	NA	NA	0.000160872
Disease_outcome	HC842	TTE other paralytic syndromes	Binomial	African	PRS	ROC-AUC	0.520165	0.395874	0.644456	0.697568
Disease_outcome	HC842	TTE other paralytic syndromes	Binomial	African	PRS	NagelkerkeR2	0.000697392	NA	NA	0.697568
Disease_outcome	HC842	TTE other paralytic syndromes	Binomial	African	PRS	TjurR2	2.16823e-05	NA	NA	0.697568
Disease_outcome	HC842	TTE other paralytic syndromes	Binomial	African	Covariate-only model	ROC-AUC	0.722738	0.592972	0.852504	0.00186862
Disease_outcome	HC842	TTE other paralytic syndromes	Binomial	African	Covariate-only model	NagelkerkeR2	0.0394673	NA	NA	0.00186862
Disease_outcome	HC842	TTE other paralytic syndromes	Binomial	African	Covariate-only model	TjurR2	0.00128939	NA	NA	0.00186862
Disease_outcome	HC842	TTE other paralytic syndromes	Binomial	African	Full model (PRS and Covariates)	ROC-AUC	0.722458	0.592228	0.852688	0.00182744
Disease_outcome	HC842	TTE other paralytic syndromes	Binomial	African	Full model (PRS and Covariates)	NagelkerkeR2	0.0395828	NA	NA	0.00182744
Disease_outcome	HC842	TTE other paralytic syndromes	Binomial	African	Full model (PRS and Covariates)	TjurR2	0.00130097	NA	NA	0.00182744
Disease_outcome	HC842	TTE other paralytic syndromes	Binomial	East Asian	PRS	ROC-AUC	0.546416	0.539521	0.553311	0.996435
Disease_outcome	HC842	TTE other paralytic syndromes	Binomial	East Asian	PRS	NagelkerkeR2	0.0126816	NA	NA	0.996435
Disease_outcome	HC842	TTE other paralytic syndromes	Binomial	East Asian	PRS	TjurR2	0.000120093	NA	NA	0.996435
Disease_outcome	HC842	TTE other paralytic syndromes	Binomial	East Asian	Covariate-only model	ROC-AUC	0.944771	0.879661	1	0.0613731
Disease_outcome	HC842	TTE other paralytic syndromes	Binomial	East Asian	Covariate-only model	NagelkerkeR2	0.210792	NA	NA	0.0613731
Disease_outcome	HC842	TTE other paralytic syndromes	Binomial	East Asian	Covariate-only model	TjurR2	0.00571952	NA	NA	0.0613731
Disease_outcome	HC842	TTE other paralytic syndromes	Binomial	East Asian	Full model (PRS and Covariates)	ROC-AUC	0.944771	0.879661	1	0.0614652
Disease_outcome	HC842	TTE other paralytic syndromes	Binomial	East Asian	Full model (PRS and Covariates)	NagelkerkeR2	0.211073	NA	NA	0.0614652
Disease_outcome	HC842	TTE other paralytic syndromes	Binomial	East Asian	Full model (PRS and Covariates)	TjurR2	0.00573848	NA	NA	0.0614652
Disease_outcome	HC846	TTE other disorders of brain	Binomial	Score development set (white British)	PRS	ROC-AUC	0.540537	0.528214	0.55286	1.75236e-11
Disease_outcome	HC846	TTE other disorders of brain	Binomial	Score development set (white British)	PRS	NagelkerkeR2	0.00184078	NA	NA	1.75236e-11
Disease_outcome	HC846	TTE other disorders of brain	Binomial	Score development set (white British)	PRS	TjurR2	0.000171393	NA	NA	1.75236e-11
Disease_outcome	HC846	TTE other disorders of brain	Binomial	Score development set (white British)	Covariate-only model	ROC-AUC	0.544696	0.532436	0.556956	1.35129e-13
Disease_outcome	HC846	TTE other disorders of brain	Binomial	Score development set (white British)	Covariate-only model	NagelkerkeR2	0.00227943	NA	NA	1.35129e-13
Disease_outcome	HC846	TTE other disorders of brain	Binomial	Score development set (white British)	Covariate-only model	TjurR2	0.000209143	NA	NA	1.35129e-13
Disease_outcome	HC846	TTE other disorders of brain	Binomial	Score development set (white British)	Full model (PRS and Covariates)	ROC-AUC	0.551624	0.539393	0.563855	8.04981e-18
Disease_outcome	HC846	TTE other disorders of brain	Binomial	Score development set (white British)	Full model (PRS and Covariates)	NagelkerkeR2	0.00307987	NA	NA	8.04981e-18
Disease_outcome	HC846	TTE other disorders of brain	Binomial	Score development set (white British)	Full model (PRS and Covariates)	TjurR2	0.000283523	NA	NA	8.04981e-18
Disease_outcome	HC846	TTE other disorders of brain	Binomial	hold-out test set (white British)	PRS	ROC-AUC	0.500783	0.476347	0.525219	0.996765
Disease_outcome	HC846	TTE other disorders of brain	Binomial	hold-out test set (white British)	PRS	NagelkerkeR2	2.77009e-09	NA	NA	0.996765
Disease_outcome	HC846	TTE other disorders of brain	Binomial	hold-out test set (white British)	PRS	TjurR2	2.4383e-10	NA	NA	0.996765
Disease_outcome	HC846	TTE other disorders of brain	Binomial	hold-out test set (white British)	Covariate-only model	ROC-AUC	0.531418	0.506904	0.555933	0.00603783
Disease_outcome	HC846	TTE other disorders of brain	Binomial	hold-out test set (white British)	Covariate-only model	NagelkerkeR2	0.00127515	NA	NA	0.00603783
Disease_outcome	HC846	TTE other disorders of brain	Binomial	hold-out test set (white British)	Covariate-only model	TjurR2	0.000111915	NA	NA	0.00603783
Disease_outcome	HC846	TTE other disorders of brain	Binomial	hold-out test set (white British)	Full model (PRS and Covariates)	ROC-AUC	0.530855	0.506399	0.555311	0.00712199
Disease_outcome	HC846	TTE other disorders of brain	Binomial	hold-out test set (white British)	Full model (PRS and Covariates)	NagelkerkeR2	0.00122431	NA	NA	0.00712199
Disease_outcome	HC846	TTE other disorders of brain	Binomial	hold-out test set (white British)	Full model (PRS and Covariates)	TjurR2	0.000107132	NA	NA	0.00712199
Disease_outcome	HC846	TTE other disorders of brain	Binomial	non-British white	PRS	ROC-AUC	0.492479	0.44565	0.539309	0.975141
Disease_outcome	HC846	TTE other disorders of brain	Binomial	non-British white	PRS	NagelkerkeR2	5.24197e-07	NA	NA	0.975141
Disease_outcome	HC846	TTE other disorders of brain	Binomial	non-British white	PRS	TjurR2	4.17066e-08	NA	NA	0.975141
Disease_outcome	HC846	TTE other disorders of brain	Binomial	non-British white	Covariate-only model	ROC-AUC	0.553539	0.507437	0.599641	0.0068915
Disease_outcome	HC846	TTE other disorders of brain	Binomial	non-British white	Covariate-only model	NagelkerkeR2	0.00427216	NA	NA	0.0068915
Disease_outcome	HC846	TTE other disorders of brain	Binomial	non-British white	Covariate-only model	TjurR2	0.00030049	NA	NA	0.0068915
Disease_outcome	HC846	TTE other disorders of brain	Binomial	non-British white	Full model (PRS and Covariates)	ROC-AUC	0.552441	0.506472	0.59841	0.00744257
Disease_outcome	HC846	TTE other disorders of brain	Binomial	non-British white	Full model (PRS and Covariates)	NagelkerkeR2	0.00418343	NA	NA	0.00744257
Disease_outcome	HC846	TTE other disorders of brain	Binomial	non-British white	Full model (PRS and Covariates)	TjurR2	0.000294174	NA	NA	0.00744257
Disease_outcome	HC846	TTE other disorders of brain	Binomial	African	PRS	ROC-AUC	0.50846	0.419752	0.597168	0.943182
Disease_outcome	HC846	TTE other disorders of brain	Binomial	African	PRS	NagelkerkeR2	9.67965e-06	NA	NA	0.943182
Disease_outcome	HC846	TTE other disorders of brain	Binomial	African	PRS	TjurR2	8.55018e-07	NA	NA	0.943182
Disease_outcome	HC846	TTE other disorders of brain	Binomial	African	Covariate-only model	ROC-AUC	0.671298	0.596741	0.745855	2.15448e-06
Disease_outcome	HC846	TTE other disorders of brain	Binomial	African	Covariate-only model	NagelkerkeR2	0.0334167	NA	NA	2.15448e-06
Disease_outcome	HC846	TTE other disorders of brain	Binomial	African	Covariate-only model	TjurR2	0.00343707	NA	NA	2.15448e-06
Disease_outcome	HC846	TTE other disorders of brain	Binomial	African	Full model (PRS and Covariates)	ROC-AUC	0.670978	0.594766	0.74719	2.17054e-06
Disease_outcome	HC846	TTE other disorders of brain	Binomial	African	Full model (PRS and Covariates)	NagelkerkeR2	0.0334455	NA	NA	2.17054e-06
Disease_outcome	HC846	TTE other disorders of brain	Binomial	African	Full model (PRS and Covariates)	TjurR2	0.00347234	NA	NA	2.17054e-06
Disease_outcome	HC846	TTE other disorders of brain	Binomial	South Asian	PRS	ROC-AUC	0.546777	0.450324	0.64323	0.242525
Disease_outcome	HC846	TTE other disorders of brain	Binomial	South Asian	PRS	NagelkerkeR2	0.00283926	NA	NA	0.242525
Disease_outcome	HC846	TTE other disorders of brain	Binomial	South Asian	PRS	TjurR2	0.000194437	NA	NA	0.242525
Disease_outcome	HC846	TTE other disorders of brain	Binomial	South Asian	Covariate-only model	ROC-AUC	0.685304	0.621703	0.748904	4.12652e-05
Disease_outcome	HC846	TTE other disorders of brain	Binomial	South Asian	Covariate-only model	NagelkerkeR2	0.0398561	NA	NA	4.12652e-05
Disease_outcome	HC846	TTE other disorders of brain	Binomial	South Asian	Covariate-only model	TjurR2	0.00240671	NA	NA	4.12652e-05
Disease_outcome	HC846	TTE other disorders of brain	Binomial	South Asian	Full model (PRS and Covariates)	ROC-AUC	0.688862	0.62401	0.753714	3.18496e-05
Disease_outcome	HC846	TTE other disorders of brain	Binomial	South Asian	Full model (PRS and Covariates)	NagelkerkeR2	0.0409606	NA	NA	3.18496e-05
Disease_outcome	HC846	TTE other disorders of brain	Binomial	South Asian	Full model (PRS and Covariates)	TjurR2	0.00252368	NA	NA	3.18496e-05
Disease_outcome	HC846	TTE other disorders of brain	Binomial	East Asian	PRS	ROC-AUC	0.435449	0.237215	0.633682	0.62545
Disease_outcome	HC846	TTE other disorders of brain	Binomial	East Asian	PRS	NagelkerkeR2	0.00198085	NA	NA	0.62545
Disease_outcome	HC846	TTE other disorders of brain	Binomial	East Asian	PRS	TjurR2	0.000129505	NA	NA	0.62545
Disease_outcome	HC846	TTE other disorders of brain	Binomial	East Asian	Covariate-only model	ROC-AUC	0.887013	0.777891	0.996135	0.000940032
Disease_outcome	HC846	TTE other disorders of brain	Binomial	East Asian	Covariate-only model	NagelkerkeR2	0.258808	NA	NA	0.000940032
Disease_outcome	HC846	TTE other disorders of brain	Binomial	East Asian	Covariate-only model	TjurR2	0.115505	NA	NA	0.000940032
Disease_outcome	HC846	TTE other disorders of brain	Binomial	East Asian	Full model (PRS and Covariates)	ROC-AUC	0.887013	0.778403	0.995623	0.000943963
Disease_outcome	HC846	TTE other disorders of brain	Binomial	East Asian	Full model (PRS and Covariates)	NagelkerkeR2	0.257897	NA	NA	0.000943963
Disease_outcome	HC846	TTE other disorders of brain	Binomial	East Asian	Full model (PRS and Covariates)	TjurR2	0.115301	NA	NA	0.000943963
Disease_outcome	HC85	Enlarged prostate	Binomial	Score development set (white British)	PRS	ROC-AUC	0.69283	0.685075	0.700584	0
Disease_outcome	HC85	Enlarged prostate	Binomial	Score development set (white British)	PRS	NagelkerkeR2	0.0556129	NA	NA	0
Disease_outcome	HC85	Enlarged prostate	Binomial	Score development set (white British)	PRS	TjurR2	0.0118098	NA	NA	0
Disease_outcome	HC85	Enlarged prostate	Binomial	Score development set (white British)	Covariate-only model	ROC-AUC	0.873619	0.87074	0.876498	0
Disease_outcome	HC85	Enlarged prostate	Binomial	Score development set (white British)	Covariate-only model	NagelkerkeR2	0.23152	NA	NA	0
Disease_outcome	HC85	Enlarged prostate	Binomial	Score development set (white British)	Covariate-only model	TjurR2	0.0417963	NA	NA	0
Disease_outcome	HC85	Enlarged prostate	Binomial	Score development set (white British)	Full model (PRS and Covariates)	ROC-AUC	0.890205	0.887386	0.893025	0
Disease_outcome	HC85	Enlarged prostate	Binomial	Score development set (white British)	Full model (PRS and Covariates)	NagelkerkeR2	0.256222	NA	NA	0
Disease_outcome	HC85	Enlarged prostate	Binomial	Score development set (white British)	Full model (PRS and Covariates)	TjurR2	0.053798	NA	NA	0
Disease_outcome	HC85	Enlarged prostate	Binomial	hold-out test set (white British)	PRS	ROC-AUC	0.541016	0.523627	0.558404	8.2989e-07
Disease_outcome	HC85	Enlarged prostate	Binomial	hold-out test set (white British)	PRS	NagelkerkeR2	0.00233013	NA	NA	8.2989e-07
Disease_outcome	HC85	Enlarged prostate	Binomial	hold-out test set (white British)	PRS	TjurR2	0.000377397	NA	NA	8.2989e-07
Disease_outcome	HC85	Enlarged prostate	Binomial	hold-out test set (white British)	Covariate-only model	ROC-AUC	0.871352	0.86545	0.877253	7.49668e-110
Disease_outcome	HC85	Enlarged prostate	Binomial	hold-out test set (white British)	Covariate-only model	NagelkerkeR2	0.227254	NA	NA	7.49668e-110
Disease_outcome	HC85	Enlarged prostate	Binomial	hold-out test set (white British)	Covariate-only model	TjurR2	0.0393606	NA	NA	7.49668e-110
Disease_outcome	HC85	Enlarged prostate	Binomial	hold-out test set (white British)	Full model (PRS and Covariates)	ROC-AUC	0.873533	0.867597	0.87947	2.96212e-115
Disease_outcome	HC85	Enlarged prostate	Binomial	hold-out test set (white British)	Full model (PRS and Covariates)	NagelkerkeR2	0.229352	NA	NA	2.96212e-115
Disease_outcome	HC85	Enlarged prostate	Binomial	hold-out test set (white British)	Full model (PRS and Covariates)	TjurR2	0.0405392	NA	NA	2.96212e-115
Disease_outcome	HC85	Enlarged prostate	Binomial	non-British white	PRS	ROC-AUC	0.585535	0.553635	0.617436	3.66287e-09
Disease_outcome	HC85	Enlarged prostate	Binomial	non-British white	PRS	NagelkerkeR2	0.0102535	NA	NA	3.66287e-09
Disease_outcome	HC85	Enlarged prostate	Binomial	non-British white	PRS	TjurR2	0.00163223	NA	NA	3.66287e-09
Disease_outcome	HC85	Enlarged prostate	Binomial	non-British white	Covariate-only model	ROC-AUC	0.896929	0.887905	0.905952	3.72983e-50
Disease_outcome	HC85	Enlarged prostate	Binomial	non-British white	Covariate-only model	NagelkerkeR2	0.255568	NA	NA	3.72983e-50
Disease_outcome	HC85	Enlarged prostate	Binomial	non-British white	Covariate-only model	TjurR2	0.0465366	NA	NA	3.72983e-50
Disease_outcome	HC85	Enlarged prostate	Binomial	non-British white	Full model (PRS and Covariates)	ROC-AUC	0.900666	0.891671	0.90966	1.89389e-54
Disease_outcome	HC85	Enlarged prostate	Binomial	non-British white	Full model (PRS and Covariates)	NagelkerkeR2	0.262265	NA	NA	1.89389e-54
Disease_outcome	HC85	Enlarged prostate	Binomial	non-British white	Full model (PRS and Covariates)	TjurR2	0.0503338	NA	NA	1.89389e-54
Disease_outcome	HC85	Enlarged prostate	Binomial	South Asian	PRS	ROC-AUC	0.481666	0.429007	0.534326	0.453378
Disease_outcome	HC85	Enlarged prostate	Binomial	South Asian	PRS	NagelkerkeR2	0.000553655	NA	NA	0.453378
Disease_outcome	HC85	Enlarged prostate	Binomial	South Asian	PRS	TjurR2	6.5681e-05	NA	NA	0.453378
Disease_outcome	HC85	Enlarged prostate	Binomial	South Asian	Covariate-only model	ROC-AUC	0.898843	0.878198	0.919488	7.35044e-24
Disease_outcome	HC85	Enlarged prostate	Binomial	South Asian	Covariate-only model	NagelkerkeR2	0.253275	NA	NA	7.35044e-24
Disease_outcome	HC85	Enlarged prostate	Binomial	South Asian	Covariate-only model	TjurR2	0.0524806	NA	NA	7.35044e-24
Disease_outcome	HC85	Enlarged prostate	Binomial	South Asian	Full model (PRS and Covariates)	ROC-AUC	0.89677	0.87594	0.9176	1.62913e-23
Disease_outcome	HC85	Enlarged prostate	Binomial	South Asian	Full model (PRS and Covariates)	NagelkerkeR2	0.248893	NA	NA	1.62913e-23
Disease_outcome	HC85	Enlarged prostate	Binomial	South Asian	Full model (PRS and Covariates)	TjurR2	0.0504835	NA	NA	1.62913e-23
Disease_outcome	HC85	Enlarged prostate	Binomial	African	PRS	ROC-AUC	0.547239	0.475679	0.618799	0.186076
Disease_outcome	HC85	Enlarged prostate	Binomial	African	PRS	NagelkerkeR2	0.00292094	NA	NA	0.186076
Disease_outcome	HC85	Enlarged prostate	Binomial	African	PRS	TjurR2	0.0002442	NA	NA	0.186076
Disease_outcome	HC85	Enlarged prostate	Binomial	African	Covariate-only model	ROC-AUC	0.929634	0.910801	0.948466	1.72299e-16
Disease_outcome	HC85	Enlarged prostate	Binomial	African	Covariate-only model	NagelkerkeR2	0.297549	NA	NA	1.72299e-16
Disease_outcome	HC85	Enlarged prostate	Binomial	African	Covariate-only model	TjurR2	0.0683822	NA	NA	1.72299e-16
Disease_outcome	HC85	Enlarged prostate	Binomial	African	Full model (PRS and Covariates)	ROC-AUC	0.931048	0.912578	0.949518	6.17235e-17
Disease_outcome	HC85	Enlarged prostate	Binomial	African	Full model (PRS and Covariates)	NagelkerkeR2	0.300982	NA	NA	6.17235e-17
Disease_outcome	HC85	Enlarged prostate	Binomial	African	Full model (PRS and Covariates)	TjurR2	0.0702764	NA	NA	6.17235e-17
Disease_outcome	HC85	Enlarged prostate	Binomial	East Asian	PRS	ROC-AUC	0.511961	0.352471	0.671451	0.954933
Disease_outcome	HC85	Enlarged prostate	Binomial	East Asian	PRS	NagelkerkeR2	2.06169e-05	NA	NA	0.954933
Disease_outcome	HC85	Enlarged prostate	Binomial	East Asian	PRS	TjurR2	1.92265e-06	NA	NA	0.954933
Disease_outcome	HC85	Enlarged prostate	Binomial	East Asian	Covariate-only model	ROC-AUC	0.947549	0.92271	0.972387	4.86853e-05
Disease_outcome	HC85	Enlarged prostate	Binomial	East Asian	Covariate-only model	NagelkerkeR2	0.324614	NA	NA	4.86853e-05
Disease_outcome	HC85	Enlarged prostate	Binomial	East Asian	Covariate-only model	TjurR2	0.058613	NA	NA	4.86853e-05
Disease_outcome	HC85	Enlarged prostate	Binomial	East Asian	Full model (PRS and Covariates)	ROC-AUC	0.94421	0.916888	0.971531	5.23291e-05
Disease_outcome	HC85	Enlarged prostate	Binomial	East Asian	Full model (PRS and Covariates)	NagelkerkeR2	0.323886	NA	NA	5.23291e-05
Disease_outcome	HC85	Enlarged prostate	Binomial	East Asian	Full model (PRS and Covariates)	TjurR2	0.0611356	NA	NA	5.23291e-05
Disease_outcome	HC857	TTE disorders of lachrymal system	Binomial	Score development set (white British)	PRS	ROC-AUC	0.509344	0.503293	0.515394	0.0026429
Disease_outcome	HC857	TTE disorders of lachrymal system	Binomial	Score development set (white British)	PRS	NagelkerkeR2	0.000149621	NA	NA	0.0026429
Disease_outcome	HC857	TTE disorders of lachrymal system	Binomial	Score development set (white British)	PRS	TjurR2	3.32998e-05	NA	NA	0.0026429
Disease_outcome	HC857	TTE disorders of lachrymal system	Binomial	Score development set (white British)	Covariate-only model	ROC-AUC	0.677824	0.671941	0.683708	0
Disease_outcome	HC857	TTE disorders of lachrymal system	Binomial	Score development set (white British)	Covariate-only model	NagelkerkeR2	0.0473576	NA	NA	0
Disease_outcome	HC857	TTE disorders of lachrymal system	Binomial	Score development set (white British)	Covariate-only model	TjurR2	0.0114029	NA	NA	0
Disease_outcome	HC857	TTE disorders of lachrymal system	Binomial	Score development set (white British)	Full model (PRS and Covariates)	ROC-AUC	0.677854	0.671971	0.683737	0
Disease_outcome	HC857	TTE disorders of lachrymal system	Binomial	Score development set (white British)	Full model (PRS and Covariates)	NagelkerkeR2	0.0473754	NA	NA	0
Disease_outcome	HC857	TTE disorders of lachrymal system	Binomial	Score development set (white British)	Full model (PRS and Covariates)	TjurR2	0.011408	NA	NA	0
Disease_outcome	HC857	TTE disorders of lachrymal system	Binomial	hold-out test set (white British)	PRS	ROC-AUC	0.507463	0.495255	0.519671	0.223211
Disease_outcome	HC857	TTE disorders of lachrymal system	Binomial	hold-out test set (white British)	PRS	NagelkerkeR2	0.000100206	NA	NA	0.223211
Disease_outcome	HC857	TTE disorders of lachrymal system	Binomial	hold-out test set (white British)	PRS	TjurR2	2.17621e-05	NA	NA	0.223211
Disease_outcome	HC857	TTE disorders of lachrymal system	Binomial	hold-out test set (white British)	Covariate-only model	ROC-AUC	0.668443	0.656171	0.680715	1.73307e-126
Disease_outcome	HC857	TTE disorders of lachrymal system	Binomial	hold-out test set (white British)	Covariate-only model	NagelkerkeR2	0.0414481	NA	NA	1.73307e-126
Disease_outcome	HC857	TTE disorders of lachrymal system	Binomial	hold-out test set (white British)	Covariate-only model	TjurR2	0.009821	NA	NA	1.73307e-126
Disease_outcome	HC857	TTE disorders of lachrymal system	Binomial	hold-out test set (white British)	Full model (PRS and Covariates)	ROC-AUC	0.668472	0.656198	0.680745	1.57779e-126
Disease_outcome	HC857	TTE disorders of lachrymal system	Binomial	hold-out test set (white British)	Full model (PRS and Covariates)	NagelkerkeR2	0.0414624	NA	NA	1.57779e-126
Disease_outcome	HC857	TTE disorders of lachrymal system	Binomial	hold-out test set (white British)	Full model (PRS and Covariates)	TjurR2	0.00982517	NA	NA	1.57779e-126
Disease_outcome	HC857	TTE disorders of lachrymal system	Binomial	non-British white	PRS	ROC-AUC	0.491397	0.46968	0.513115	0.44408
Disease_outcome	HC857	TTE disorders of lachrymal system	Binomial	non-British white	PRS	NagelkerkeR2	0.000117801	NA	NA	0.44408
Disease_outcome	HC857	TTE disorders of lachrymal system	Binomial	non-British white	PRS	TjurR2	2.33837e-05	NA	NA	0.44408
Disease_outcome	HC857	TTE disorders of lachrymal system	Binomial	non-British white	Covariate-only model	ROC-AUC	0.665614	0.644962	0.686267	1.39319e-40
Disease_outcome	HC857	TTE disorders of lachrymal system	Binomial	non-British white	Covariate-only model	NagelkerkeR2	0.0390511	NA	NA	1.39319e-40
Disease_outcome	HC857	TTE disorders of lachrymal system	Binomial	non-British white	Covariate-only model	TjurR2	0.00794359	NA	NA	1.39319e-40
Disease_outcome	HC857	TTE disorders of lachrymal system	Binomial	non-British white	Full model (PRS and Covariates)	ROC-AUC	0.665603	0.64495	0.686256	1.44152e-40
Disease_outcome	HC857	TTE disorders of lachrymal system	Binomial	non-British white	Full model (PRS and Covariates)	NagelkerkeR2	0.0390346	NA	NA	1.44152e-40
Disease_outcome	HC857	TTE disorders of lachrymal system	Binomial	non-British white	Full model (PRS and Covariates)	TjurR2	0.00793937	NA	NA	1.44152e-40
Disease_outcome	HC857	TTE disorders of lachrymal system	Binomial	South Asian	PRS	ROC-AUC	0.503741	0.479139	0.528342	0.689457
Disease_outcome	HC857	TTE disorders of lachrymal system	Binomial	South Asian	PRS	NagelkerkeR2	5.59618e-05	NA	NA	0.689457
Disease_outcome	HC857	TTE disorders of lachrymal system	Binomial	South Asian	PRS	TjurR2	2.04124e-05	NA	NA	0.689457
Disease_outcome	HC857	TTE disorders of lachrymal system	Binomial	South Asian	Covariate-only model	ROC-AUC	0.70819	0.683847	0.732533	2.97778e-49
Disease_outcome	HC857	TTE disorders of lachrymal system	Binomial	South Asian	Covariate-only model	NagelkerkeR2	0.0846767	NA	NA	2.97778e-49
Disease_outcome	HC857	TTE disorders of lachrymal system	Binomial	South Asian	Covariate-only model	TjurR2	0.0357307	NA	NA	2.97778e-49
Disease_outcome	HC857	TTE disorders of lachrymal system	Binomial	South Asian	Full model (PRS and Covariates)	ROC-AUC	0.708188	0.683845	0.732531	3.00894e-49
Disease_outcome	HC857	TTE disorders of lachrymal system	Binomial	South Asian	Full model (PRS and Covariates)	NagelkerkeR2	0.0846671	NA	NA	3.00894e-49
Disease_outcome	HC857	TTE disorders of lachrymal system	Binomial	South Asian	Full model (PRS and Covariates)	TjurR2	0.0357219	NA	NA	3.00894e-49
Disease_outcome	HC857	TTE disorders of lachrymal system	Binomial	African	PRS	ROC-AUC	0.490584	0.451267	0.5299	0.65208
Disease_outcome	HC857	TTE disorders of lachrymal system	Binomial	African	PRS	NagelkerkeR2	0.000139833	NA	NA	0.65208
Disease_outcome	HC857	TTE disorders of lachrymal system	Binomial	African	PRS	TjurR2	3.13161e-05	NA	NA	0.65208
Disease_outcome	HC857	TTE disorders of lachrymal system	Binomial	African	Covariate-only model	ROC-AUC	0.669792	0.629791	0.709794	5.35061e-16
Disease_outcome	HC857	TTE disorders of lachrymal system	Binomial	African	Covariate-only model	NagelkerkeR2	0.0459085	NA	NA	5.35061e-16
Disease_outcome	HC857	TTE disorders of lachrymal system	Binomial	African	Covariate-only model	TjurR2	0.0124837	NA	NA	5.35061e-16
Disease_outcome	HC857	TTE disorders of lachrymal system	Binomial	African	Full model (PRS and Covariates)	ROC-AUC	0.669827	0.629837	0.709818	5.3997e-16
Disease_outcome	HC857	TTE disorders of lachrymal system	Binomial	African	Full model (PRS and Covariates)	NagelkerkeR2	0.045893	NA	NA	5.3997e-16
Disease_outcome	HC857	TTE disorders of lachrymal system	Binomial	African	Full model (PRS and Covariates)	TjurR2	0.0124768	NA	NA	5.3997e-16
Disease_outcome	HC857	TTE disorders of lachrymal system	Binomial	East Asian	PRS	ROC-AUC	0.497882	0.482524	0.51324	0.784105
Disease_outcome	HC857	TTE disorders of lachrymal system	Binomial	East Asian	PRS	NagelkerkeR2	0.000172951	NA	NA	0.784105
Disease_outcome	HC857	TTE disorders of lachrymal system	Binomial	East Asian	PRS	TjurR2	4.36884e-05	NA	NA	0.784105
Disease_outcome	HC857	TTE disorders of lachrymal system	Binomial	East Asian	Covariate-only model	ROC-AUC	0.748844	0.696503	0.801184	1.29236e-09
Disease_outcome	HC857	TTE disorders of lachrymal system	Binomial	East Asian	Covariate-only model	NagelkerkeR2	0.122932	NA	NA	1.29236e-09
Disease_outcome	HC857	TTE disorders of lachrymal system	Binomial	East Asian	Covariate-only model	TjurR2	0.0458886	NA	NA	1.29236e-09
Disease_outcome	HC857	TTE disorders of lachrymal system	Binomial	East Asian	Full model (PRS and Covariates)	ROC-AUC	0.748834	0.696494	0.801175	1.29235e-09
Disease_outcome	HC857	TTE disorders of lachrymal system	Binomial	East Asian	Full model (PRS and Covariates)	NagelkerkeR2	0.122931	NA	NA	1.29235e-09
Disease_outcome	HC857	TTE disorders of lachrymal system	Binomial	East Asian	Full model (PRS and Covariates)	TjurR2	0.0458897	NA	NA	1.29235e-09
Disease_outcome	HC859	TTE disorders of lachrymal system and orbit in diseases classified elsewhere	Binomial	Score development set (white British)	PRS	ROC-AUC	0.969504	0.955157	0.983851	1.22012e-119
Disease_outcome	HC859	TTE disorders of lachrymal system and orbit in diseases classified elsewhere	Binomial	Score development set (white British)	PRS	NagelkerkeR2	0.390595	NA	NA	1.22012e-119
Disease_outcome	HC859	TTE disorders of lachrymal system and orbit in diseases classified elsewhere	Binomial	Score development set (white British)	PRS	TjurR2	0.0958207	NA	NA	1.22012e-119
Disease_outcome	HC859	TTE disorders of lachrymal system and orbit in diseases classified elsewhere	Binomial	Score development set (white British)	Covariate-only model	ROC-AUC	0.713068	0.669282	0.756855	8.7252e-13
Disease_outcome	HC859	TTE disorders of lachrymal system and orbit in diseases classified elsewhere	Binomial	Score development set (white British)	Covariate-only model	NagelkerkeR2	0.0319831	NA	NA	8.7252e-13
Disease_outcome	HC859	TTE disorders of lachrymal system and orbit in diseases classified elsewhere	Binomial	Score development set (white British)	Covariate-only model	TjurR2	0.000227116	NA	NA	8.7252e-13
Disease_outcome	HC859	TTE disorders of lachrymal system and orbit in diseases classified elsewhere	Binomial	Score development set (white British)	Full model (PRS and Covariates)	ROC-AUC	0.949537	0.929171	0.969904	6.41098e-96
Disease_outcome	HC859	TTE disorders of lachrymal system and orbit in diseases classified elsewhere	Binomial	Score development set (white British)	Full model (PRS and Covariates)	NagelkerkeR2	0.303344	NA	NA	6.41098e-96
Disease_outcome	HC859	TTE disorders of lachrymal system and orbit in diseases classified elsewhere	Binomial	Score development set (white British)	Full model (PRS and Covariates)	TjurR2	0.0387875	NA	NA	6.41098e-96
Disease_outcome	HC859	TTE disorders of lachrymal system and orbit in diseases classified elsewhere	Binomial	hold-out test set (white British)	PRS	ROC-AUC	0.461186	0.332198	0.590175	0.676442
Disease_outcome	HC859	TTE disorders of lachrymal system and orbit in diseases classified elsewhere	Binomial	hold-out test set (white British)	PRS	NagelkerkeR2	0.000480985	NA	NA	0.676442
Disease_outcome	HC859	TTE disorders of lachrymal system and orbit in diseases classified elsewhere	Binomial	hold-out test set (white British)	PRS	TjurR2	2.50085e-06	NA	NA	0.676442
Disease_outcome	HC859	TTE disorders of lachrymal system and orbit in diseases classified elsewhere	Binomial	hold-out test set (white British)	Covariate-only model	ROC-AUC	0.679535	0.588608	0.770462	0.0101233
Disease_outcome	HC859	TTE disorders of lachrymal system and orbit in diseases classified elsewhere	Binomial	hold-out test set (white British)	Covariate-only model	NagelkerkeR2	0.0199574	NA	NA	0.0101233
Disease_outcome	HC859	TTE disorders of lachrymal system and orbit in diseases classified elsewhere	Binomial	hold-out test set (white British)	Covariate-only model	TjurR2	8.70935e-05	NA	NA	0.0101233
Disease_outcome	HC859	TTE disorders of lachrymal system and orbit in diseases classified elsewhere	Binomial	hold-out test set (white British)	Full model (PRS and Covariates)	ROC-AUC	0.647153	0.553811	0.740495	0.0537012
Disease_outcome	HC859	TTE disorders of lachrymal system and orbit in diseases classified elsewhere	Binomial	hold-out test set (white British)	Full model (PRS and Covariates)	NagelkerkeR2	0.0104735	NA	NA	0.0537012
Disease_outcome	HC859	TTE disorders of lachrymal system and orbit in diseases classified elsewhere	Binomial	hold-out test set (white British)	Full model (PRS and Covariates)	TjurR2	4.12997e-05	NA	NA	0.0537012
Disease_outcome	HC859	TTE disorders of lachrymal system and orbit in diseases classified elsewhere	Binomial	non-British white	PRS	ROC-AUC	0.400056	0.111003	0.68911	0.507954
Disease_outcome	HC859	TTE disorders of lachrymal system and orbit in diseases classified elsewhere	Binomial	non-British white	PRS	NagelkerkeR2	0.00398121	NA	NA	0.507954
Disease_outcome	HC859	TTE disorders of lachrymal system and orbit in diseases classified elsewhere	Binomial	non-British white	PRS	TjurR2	2.32121e-05	NA	NA	0.507954
Disease_outcome	HC859	TTE disorders of lachrymal system and orbit in diseases classified elsewhere	Binomial	non-British white	Covariate-only model	ROC-AUC	0.896555	0.828719	0.964392	0.00537636
Disease_outcome	HC859	TTE disorders of lachrymal system and orbit in diseases classified elsewhere	Binomial	non-British white	Covariate-only model	NagelkerkeR2	0.135656	NA	NA	0.00537636
Disease_outcome	HC859	TTE disorders of lachrymal system and orbit in diseases classified elsewhere	Binomial	non-British white	Covariate-only model	TjurR2	0.00100944	NA	NA	0.00537636
Disease_outcome	HC859	TTE disorders of lachrymal system and orbit in diseases classified elsewhere	Binomial	non-British white	Full model (PRS and Covariates)	ROC-AUC	0.844043	0.740027	0.94806	0.0397302
Disease_outcome	HC859	TTE disorders of lachrymal system and orbit in diseases classified elsewhere	Binomial	non-British white	Full model (PRS and Covariates)	NagelkerkeR2	0.109538	NA	NA	0.0397302
Disease_outcome	HC859	TTE disorders of lachrymal system and orbit in diseases classified elsewhere	Binomial	non-British white	Full model (PRS and Covariates)	TjurR2	0.000695176	NA	NA	0.0397302
Disease_outcome	HC859	TTE disorders of lachrymal system and orbit in diseases classified elsewhere	Binomial	African	PRS	ROC-AUC	0.568669	0.406626	0.730713	0.713036
Disease_outcome	HC859	TTE disorders of lachrymal system and orbit in diseases classified elsewhere	Binomial	African	PRS	NagelkerkeR2	0.00164537	NA	NA	0.713036
Disease_outcome	HC859	TTE disorders of lachrymal system and orbit in diseases classified elsewhere	Binomial	African	PRS	TjurR2	1.23256e-05	NA	NA	0.713036
Disease_outcome	HC859	TTE disorders of lachrymal system and orbit in diseases classified elsewhere	Binomial	African	Covariate-only model	ROC-AUC	0.92098	0.853131	0.988829	0.000126172
Disease_outcome	HC859	TTE disorders of lachrymal system and orbit in diseases classified elsewhere	Binomial	African	Covariate-only model	NagelkerkeR2	0.191162	NA	NA	0.000126172
Disease_outcome	HC859	TTE disorders of lachrymal system and orbit in diseases classified elsewhere	Binomial	African	Covariate-only model	TjurR2	0.0103465	NA	NA	0.000126172
Disease_outcome	HC859	TTE disorders of lachrymal system and orbit in diseases classified elsewhere	Binomial	African	Full model (PRS and Covariates)	ROC-AUC	0.914017	0.833274	0.994761	0.000242415
Disease_outcome	HC859	TTE disorders of lachrymal system and orbit in diseases classified elsewhere	Binomial	African	Full model (PRS and Covariates)	NagelkerkeR2	0.193979	NA	NA	0.000242415
Disease_outcome	HC859	TTE disorders of lachrymal system and orbit in diseases classified elsewhere	Binomial	African	Full model (PRS and Covariates)	TjurR2	0.00910284	NA	NA	0.000242415
Disease_outcome	HC859	TTE disorders of lachrymal system and orbit in diseases classified elsewhere	Binomial	East Asian	PRS	ROC-AUC	0.663925	0.44312	0.88473	0.550662
Disease_outcome	HC859	TTE disorders of lachrymal system and orbit in diseases classified elsewhere	Binomial	East Asian	PRS	NagelkerkeR2	0.0114209	NA	NA	0.550662
Disease_outcome	HC859	TTE disorders of lachrymal system and orbit in diseases classified elsewhere	Binomial	East Asian	PRS	TjurR2	0.000120254	NA	NA	0.550662
Disease_outcome	HC859	TTE disorders of lachrymal system and orbit in diseases classified elsewhere	Binomial	East Asian	Covariate-only model	ROC-AUC	1	1	1	0.955058
Disease_outcome	HC859	TTE disorders of lachrymal system and orbit in diseases classified elsewhere	Binomial	East Asian	Covariate-only model	NagelkerkeR2	1	NA	NA	0.955058
Disease_outcome	HC859	TTE disorders of lachrymal system and orbit in diseases classified elsewhere	Binomial	East Asian	Covariate-only model	TjurR2	0.999999	NA	NA	0.955058
Disease_outcome	HC859	TTE disorders of lachrymal system and orbit in diseases classified elsewhere	Binomial	East Asian	Full model (PRS and Covariates)	ROC-AUC	1	1	1	0.954994
Disease_outcome	HC859	TTE disorders of lachrymal system and orbit in diseases classified elsewhere	Binomial	East Asian	Full model (PRS and Covariates)	NagelkerkeR2	1	NA	NA	0.954994
Disease_outcome	HC859	TTE disorders of lachrymal system and orbit in diseases classified elsewhere	Binomial	East Asian	Full model (PRS and Covariates)	TjurR2	0.999999	NA	NA	0.954994
Disease_outcome	HC859	TTE disorders of lachrymal system and orbit in diseases classified elsewhere	Binomial	South Asian	PRS	ROC-AUC	0.912185	0.904428	0.919943	0.0597926
Disease_outcome	HC859	TTE disorders of lachrymal system and orbit in diseases classified elsewhere	Binomial	South Asian	PRS	NagelkerkeR2	0.0941523	NA	NA	0.0597926
Disease_outcome	HC859	TTE disorders of lachrymal system and orbit in diseases classified elsewhere	Binomial	South Asian	PRS	TjurR2	0.000355214	NA	NA	0.0597926
Disease_outcome	HC859	TTE disorders of lachrymal system and orbit in diseases classified elsewhere	Binomial	South Asian	Covariate-only model	ROC-AUC	0.99604	0.993011	0.999069	0.0217678
Disease_outcome	HC859	TTE disorders of lachrymal system and orbit in diseases classified elsewhere	Binomial	South Asian	Covariate-only model	NagelkerkeR2	0.446276	NA	NA	0.0217678
Disease_outcome	HC859	TTE disorders of lachrymal system and orbit in diseases classified elsewhere	Binomial	South Asian	Covariate-only model	TjurR2	0.0172089	NA	NA	0.0217678
Disease_outcome	HC859	TTE disorders of lachrymal system and orbit in diseases classified elsewhere	Binomial	South Asian	Full model (PRS and Covariates)	ROC-AUC	0.997892	0.996028	0.999757	0.010149
Disease_outcome	HC859	TTE disorders of lachrymal system and orbit in diseases classified elsewhere	Binomial	South Asian	Full model (PRS and Covariates)	NagelkerkeR2	0.494139	NA	NA	0.010149
Disease_outcome	HC859	TTE disorders of lachrymal system and orbit in diseases classified elsewhere	Binomial	South Asian	Full model (PRS and Covariates)	TjurR2	0.0273214	NA	NA	0.010149
Disease_outcome	HC86	Migraine	Binomial	Score development set (white British)	PRS	ROC-AUC	0.549467	0.543834	0.5551	1.42934e-70
Disease_outcome	HC86	Migraine	Binomial	Score development set (white British)	PRS	NagelkerkeR2	0.00419075	NA	NA	1.42934e-70
Disease_outcome	HC86	Migraine	Binomial	Score development set (white British)	PRS	TjurR2	0.00118984	NA	NA	1.42934e-70
Disease_outcome	HC86	Migraine	Binomial	Score development set (white British)	Covariate-only model	ROC-AUC	0.645516	0.640459	0.650572	0
Disease_outcome	HC86	Migraine	Binomial	Score development set (white British)	Covariate-only model	NagelkerkeR2	0.035489	NA	NA	0
Disease_outcome	HC86	Migraine	Binomial	Score development set (white British)	Covariate-only model	TjurR2	0.00963834	NA	NA	0
Disease_outcome	HC86	Migraine	Binomial	Score development set (white British)	Full model (PRS and Covariates)	ROC-AUC	0.652059	0.646998	0.657119	0
Disease_outcome	HC86	Migraine	Binomial	Score development set (white British)	Full model (PRS and Covariates)	NagelkerkeR2	0.0379133	NA	NA	0
Disease_outcome	HC86	Migraine	Binomial	Score development set (white British)	Full model (PRS and Covariates)	TjurR2	0.0104117	NA	NA	0
Disease_outcome	HC86	Migraine	Binomial	hold-out test set (white British)	PRS	ROC-AUC	0.539592	0.528527	0.550658	5.50871e-12
Disease_outcome	HC86	Migraine	Binomial	hold-out test set (white British)	PRS	NagelkerkeR2	0.0025007	NA	NA	5.50871e-12
Disease_outcome	HC86	Migraine	Binomial	hold-out test set (white British)	PRS	TjurR2	0.000696395	NA	NA	5.50871e-12
Disease_outcome	HC86	Migraine	Binomial	hold-out test set (white British)	Covariate-only model	ROC-AUC	0.646662	0.636454	0.656871	3.95028e-131
Disease_outcome	HC86	Migraine	Binomial	hold-out test set (white British)	Covariate-only model	NagelkerkeR2	0.0353749	NA	NA	3.95028e-131
Disease_outcome	HC86	Migraine	Binomial	hold-out test set (white British)	Covariate-only model	TjurR2	0.00978074	NA	NA	3.95028e-131
Disease_outcome	HC86	Migraine	Binomial	hold-out test set (white British)	Full model (PRS and Covariates)	ROC-AUC	0.6514	0.64118	0.661621	3.03808e-137
Disease_outcome	HC86	Migraine	Binomial	hold-out test set (white British)	Full model (PRS and Covariates)	NagelkerkeR2	0.037146	NA	NA	3.03808e-137
Disease_outcome	HC86	Migraine	Binomial	hold-out test set (white British)	Full model (PRS and Covariates)	TjurR2	0.0103528	NA	NA	3.03808e-137
Disease_outcome	HC86	Migraine	Binomial	non-British white	PRS	ROC-AUC	0.548456	0.528487	0.568425	1.24606e-06
Disease_outcome	HC86	Migraine	Binomial	non-British white	PRS	NagelkerkeR2	0.00375683	NA	NA	1.24606e-06
Disease_outcome	HC86	Migraine	Binomial	non-British white	PRS	TjurR2	0.000948922	NA	NA	1.24606e-06
Disease_outcome	HC86	Migraine	Binomial	non-British white	Covariate-only model	ROC-AUC	0.645071	0.627389	0.662754	6.97945e-42
Disease_outcome	HC86	Migraine	Binomial	non-British white	Covariate-only model	NagelkerkeR2	0.0337331	NA	NA	6.97945e-42
Disease_outcome	HC86	Migraine	Binomial	non-British white	Covariate-only model	TjurR2	0.00809121	NA	NA	6.97945e-42
Disease_outcome	HC86	Migraine	Binomial	non-British white	Full model (PRS and Covariates)	ROC-AUC	0.650312	0.632713	0.667912	2.91227e-44
Disease_outcome	HC86	Migraine	Binomial	non-British white	Full model (PRS and Covariates)	NagelkerkeR2	0.0358489	NA	NA	2.91227e-44
Disease_outcome	HC86	Migraine	Binomial	non-British white	Full model (PRS and Covariates)	TjurR2	0.0086711	NA	NA	2.91227e-44
Disease_outcome	HC86	Migraine	Binomial	South Asian	PRS	ROC-AUC	0.55594	0.517848	0.594032	0.00282689
Disease_outcome	HC86	Migraine	Binomial	South Asian	PRS	NagelkerkeR2	0.00510313	NA	NA	0.00282689
Disease_outcome	HC86	Migraine	Binomial	South Asian	PRS	TjurR2	0.00116378	NA	NA	0.00282689
Disease_outcome	HC86	Migraine	Binomial	South Asian	Covariate-only model	ROC-AUC	0.713319	0.679479	0.747159	1.52638e-24
Disease_outcome	HC86	Migraine	Binomial	South Asian	Covariate-only model	NagelkerkeR2	0.0698984	NA	NA	1.52638e-24
Disease_outcome	HC86	Migraine	Binomial	South Asian	Covariate-only model	TjurR2	0.0168872	NA	NA	1.52638e-24
Disease_outcome	HC86	Migraine	Binomial	South Asian	Full model (PRS and Covariates)	ROC-AUC	0.717459	0.683258	0.75166	2.6244e-25
Disease_outcome	HC86	Migraine	Binomial	South Asian	Full model (PRS and Covariates)	NagelkerkeR2	0.0726186	NA	NA	2.6244e-25
Disease_outcome	HC86	Migraine	Binomial	South Asian	Full model (PRS and Covariates)	TjurR2	0.0179464	NA	NA	2.6244e-25
Disease_outcome	HC86	Migraine	Binomial	African	PRS	ROC-AUC	0.512123	0.466403	0.557842	0.763533
Disease_outcome	HC86	Migraine	Binomial	African	PRS	NagelkerkeR2	7.1343e-05	NA	NA	0.763533
Disease_outcome	HC86	Migraine	Binomial	African	PRS	TjurR2	1.3072e-05	NA	NA	0.763533
Disease_outcome	HC86	Migraine	Binomial	African	Covariate-only model	ROC-AUC	0.681737	0.640693	0.722782	2.98524e-12
Disease_outcome	HC86	Migraine	Binomial	African	Covariate-only model	NagelkerkeR2	0.0453075	NA	NA	2.98524e-12
Disease_outcome	HC86	Migraine	Binomial	African	Covariate-only model	TjurR2	0.00860584	NA	NA	2.98524e-12
Disease_outcome	HC86	Migraine	Binomial	African	Full model (PRS and Covariates)	ROC-AUC	0.683144	0.64175	0.724538	2.8099e-12
Disease_outcome	HC86	Migraine	Binomial	African	Full model (PRS and Covariates)	NagelkerkeR2	0.0454814	NA	NA	2.8099e-12
Disease_outcome	HC86	Migraine	Binomial	African	Full model (PRS and Covariates)	TjurR2	0.00870331	NA	NA	2.8099e-12
Disease_outcome	HC86	Migraine	Binomial	East Asian	PRS	ROC-AUC	0.516354	0.406663	0.626046	0.709447
Disease_outcome	HC86	Migraine	Binomial	East Asian	PRS	NagelkerkeR2	0.000543006	NA	NA	0.709447
Disease_outcome	HC86	Migraine	Binomial	East Asian	PRS	TjurR2	7.5134e-05	NA	NA	0.709447
Disease_outcome	HC86	Migraine	Binomial	East Asian	Covariate-only model	ROC-AUC	0.707326	0.591282	0.82337	2.8523e-07
Disease_outcome	HC86	Migraine	Binomial	East Asian	Covariate-only model	NagelkerkeR2	0.0903717	NA	NA	2.8523e-07
Disease_outcome	HC86	Migraine	Binomial	East Asian	Covariate-only model	TjurR2	0.0285457	NA	NA	2.8523e-07
Disease_outcome	HC86	Migraine	Binomial	East Asian	Full model (PRS and Covariates)	ROC-AUC	0.709291	0.593324	0.825259	2.69816e-07
Disease_outcome	HC86	Migraine	Binomial	East Asian	Full model (PRS and Covariates)	NagelkerkeR2	0.090705	NA	NA	2.69816e-07
Disease_outcome	HC86	Migraine	Binomial	East Asian	Full model (PRS and Covariates)	TjurR2	0.0286955	NA	NA	2.69816e-07
Disease_outcome	HC861	TTE other disorders of conjunctiva	Binomial	Score development set (white British)	PRS	ROC-AUC	0.520271	0.511908	0.528634	1.25813e-05
Disease_outcome	HC861	TTE other disorders of conjunctiva	Binomial	Score development set (white British)	PRS	NagelkerkeR2	0.000445994	NA	NA	1.25813e-05
Disease_outcome	HC861	TTE other disorders of conjunctiva	Binomial	Score development set (white British)	PRS	TjurR2	6.99389e-05	NA	NA	1.25813e-05
Disease_outcome	HC861	TTE other disorders of conjunctiva	Binomial	Score development set (white British)	Covariate-only model	ROC-AUC	0.620206	0.612281	0.628131	2.47457e-170
Disease_outcome	HC861	TTE other disorders of conjunctiva	Binomial	Score development set (white British)	Covariate-only model	NagelkerkeR2	0.0192205	NA	NA	2.47457e-170
Disease_outcome	HC861	TTE other disorders of conjunctiva	Binomial	Score development set (white British)	Covariate-only model	TjurR2	0.00308916	NA	NA	2.47457e-170
Disease_outcome	HC861	TTE other disorders of conjunctiva	Binomial	Score development set (white British)	Full model (PRS and Covariates)	ROC-AUC	0.62048	0.612557	0.628403	4.31574e-171
Disease_outcome	HC861	TTE other disorders of conjunctiva	Binomial	Score development set (white British)	Full model (PRS and Covariates)	NagelkerkeR2	0.0193096	NA	NA	4.31574e-171
Disease_outcome	HC861	TTE other disorders of conjunctiva	Binomial	Score development set (white British)	Full model (PRS and Covariates)	TjurR2	0.00310421	NA	NA	4.31574e-171
Disease_outcome	HC861	TTE other disorders of conjunctiva	Binomial	hold-out test set (white British)	PRS	ROC-AUC	0.498462	0.480959	0.515964	0.899175
Disease_outcome	HC861	TTE other disorders of conjunctiva	Binomial	hold-out test set (white British)	PRS	NagelkerkeR2	1.54636e-06	NA	NA	0.899175
Disease_outcome	HC861	TTE other disorders of conjunctiva	Binomial	hold-out test set (white British)	PRS	TjurR2	2.46022e-07	NA	NA	0.899175
Disease_outcome	HC861	TTE other disorders of conjunctiva	Binomial	hold-out test set (white British)	Covariate-only model	ROC-AUC	0.619946	0.603858	0.636034	2.36238e-41
Disease_outcome	HC861	TTE other disorders of conjunctiva	Binomial	hold-out test set (white British)	Covariate-only model	NagelkerkeR2	0.018479	NA	NA	2.36238e-41
Disease_outcome	HC861	TTE other disorders of conjunctiva	Binomial	hold-out test set (white British)	Covariate-only model	TjurR2	0.00283852	NA	NA	2.36238e-41
Disease_outcome	HC861	TTE other disorders of conjunctiva	Binomial	hold-out test set (white British)	Full model (PRS and Covariates)	ROC-AUC	0.619887	0.603806	0.635969	2.31672e-41
Disease_outcome	HC861	TTE other disorders of conjunctiva	Binomial	hold-out test set (white British)	Full model (PRS and Covariates)	NagelkerkeR2	0.0184812	NA	NA	2.31672e-41
Disease_outcome	HC861	TTE other disorders of conjunctiva	Binomial	hold-out test set (white British)	Full model (PRS and Covariates)	TjurR2	0.00283845	NA	NA	2.31672e-41
Disease_outcome	HC861	TTE other disorders of conjunctiva	Binomial	non-British white	PRS	ROC-AUC	0.488177	0.457173	0.519182	0.428211
Disease_outcome	HC861	TTE other disorders of conjunctiva	Binomial	non-British white	PRS	NagelkerkeR2	0.000188353	NA	NA	0.428211
Disease_outcome	HC861	TTE other disorders of conjunctiva	Binomial	non-British white	PRS	TjurR2	2.57431e-05	NA	NA	0.428211
Disease_outcome	HC861	TTE other disorders of conjunctiva	Binomial	non-British white	Covariate-only model	ROC-AUC	0.651643	0.62453	0.678756	2.91506e-20
Disease_outcome	HC861	TTE other disorders of conjunctiva	Binomial	non-British white	Covariate-only model	NagelkerkeR2	0.0275777	NA	NA	2.91506e-20
Disease_outcome	HC861	TTE other disorders of conjunctiva	Binomial	non-British white	Covariate-only model	TjurR2	0.00360933	NA	NA	2.91506e-20
Disease_outcome	HC861	TTE other disorders of conjunctiva	Binomial	non-British white	Full model (PRS and Covariates)	ROC-AUC	0.651513	0.624388	0.678637	3.19982e-20
Disease_outcome	HC861	TTE other disorders of conjunctiva	Binomial	non-British white	Full model (PRS and Covariates)	NagelkerkeR2	0.0275134	NA	NA	3.19982e-20
Disease_outcome	HC861	TTE other disorders of conjunctiva	Binomial	non-British white	Full model (PRS and Covariates)	TjurR2	0.00360067	NA	NA	3.19982e-20
Disease_outcome	HC861	TTE other disorders of conjunctiva	Binomial	South Asian	PRS	ROC-AUC	0.502394	0.459835	0.544953	0.876733
Disease_outcome	HC861	TTE other disorders of conjunctiva	Binomial	South Asian	PRS	NagelkerkeR2	1.71253e-05	NA	NA	0.876733
Disease_outcome	HC861	TTE other disorders of conjunctiva	Binomial	South Asian	PRS	TjurR2	2.86989e-06	NA	NA	0.876733
Disease_outcome	HC861	TTE other disorders of conjunctiva	Binomial	South Asian	Covariate-only model	ROC-AUC	0.601351	0.558646	0.644056	9.8724e-06
Disease_outcome	HC861	TTE other disorders of conjunctiva	Binomial	South Asian	Covariate-only model	NagelkerkeR2	0.0146338	NA	NA	9.8724e-06
Disease_outcome	HC861	TTE other disorders of conjunctiva	Binomial	South Asian	Covariate-only model	TjurR2	0.00253278	NA	NA	9.8724e-06
Disease_outcome	HC861	TTE other disorders of conjunctiva	Binomial	South Asian	Full model (PRS and Covariates)	ROC-AUC	0.601364	0.558708	0.64402	9.78927e-06
Disease_outcome	HC861	TTE other disorders of conjunctiva	Binomial	South Asian	Full model (PRS and Covariates)	NagelkerkeR2	0.0146473	NA	NA	9.78927e-06
Disease_outcome	HC861	TTE other disorders of conjunctiva	Binomial	South Asian	Full model (PRS and Covariates)	TjurR2	0.00253323	NA	NA	9.78927e-06
Disease_outcome	HC861	TTE other disorders of conjunctiva	Binomial	African	PRS	ROC-AUC	0.523169	0.473511	0.572827	0.469023
Disease_outcome	HC861	TTE other disorders of conjunctiva	Binomial	African	PRS	NagelkerkeR2	0.000448262	NA	NA	0.469023
Disease_outcome	HC861	TTE other disorders of conjunctiva	Binomial	African	PRS	TjurR2	8.07987e-05	NA	NA	0.469023
Disease_outcome	HC861	TTE other disorders of conjunctiva	Binomial	African	Covariate-only model	ROC-AUC	0.593541	0.547673	0.639409	9.54699e-05
Disease_outcome	HC861	TTE other disorders of conjunctiva	Binomial	African	Covariate-only model	NagelkerkeR2	0.013729	NA	NA	9.54699e-05
Disease_outcome	HC861	TTE other disorders of conjunctiva	Binomial	African	Covariate-only model	TjurR2	0.00232022	NA	NA	9.54699e-05
Disease_outcome	HC861	TTE other disorders of conjunctiva	Binomial	African	Full model (PRS and Covariates)	ROC-AUC	0.59346	0.54756	0.63936	8.98559e-05
Disease_outcome	HC861	TTE other disorders of conjunctiva	Binomial	African	Full model (PRS and Covariates)	NagelkerkeR2	0.0138287	NA	NA	8.98559e-05
Disease_outcome	HC861	TTE other disorders of conjunctiva	Binomial	African	Full model (PRS and Covariates)	TjurR2	0.00234383	NA	NA	8.98559e-05
Disease_outcome	HC861	TTE other disorders of conjunctiva	Binomial	East Asian	PRS	ROC-AUC	0.429207	0.347792	0.510622	0.0584575
Disease_outcome	HC861	TTE other disorders of conjunctiva	Binomial	East Asian	PRS	NagelkerkeR2	0.0127827	NA	NA	0.0584575
Disease_outcome	HC861	TTE other disorders of conjunctiva	Binomial	East Asian	PRS	TjurR2	0.00203423	NA	NA	0.0584575
Disease_outcome	HC861	TTE other disorders of conjunctiva	Binomial	East Asian	Covariate-only model	ROC-AUC	0.647266	0.557898	0.736633	0.00109624
Disease_outcome	HC861	TTE other disorders of conjunctiva	Binomial	East Asian	Covariate-only model	NagelkerkeR2	0.035521	NA	NA	0.00109624
Disease_outcome	HC861	TTE other disorders of conjunctiva	Binomial	East Asian	Covariate-only model	TjurR2	0.00724302	NA	NA	0.00109624
Disease_outcome	HC861	TTE other disorders of conjunctiva	Binomial	East Asian	Full model (PRS and Covariates)	ROC-AUC	0.646333	0.556828	0.735838	0.00115963
Disease_outcome	HC861	TTE other disorders of conjunctiva	Binomial	East Asian	Full model (PRS and Covariates)	NagelkerkeR2	0.0351802	NA	NA	0.00115963
Disease_outcome	HC861	TTE other disorders of conjunctiva	Binomial	East Asian	Full model (PRS and Covariates)	TjurR2	0.0071634	NA	NA	0.00115963
Disease_outcome	HC865	TTE corneal scars and opacities	Binomial	Score development set (white British)	PRS	ROC-AUC	1	1	1	0.800482
Disease_outcome	HC865	TTE corneal scars and opacities	Binomial	Score development set (white British)	PRS	NagelkerkeR2	1	NA	NA	0.800482
Disease_outcome	HC865	TTE corneal scars and opacities	Binomial	Score development set (white British)	PRS	TjurR2	0.999999	NA	NA	0.800482
Disease_outcome	HC865	TTE corneal scars and opacities	Binomial	Score development set (white British)	Covariate-only model	ROC-AUC	0.625473	0.585233	0.665714	1.5279e-09
Disease_outcome	HC865	TTE corneal scars and opacities	Binomial	Score development set (white British)	Covariate-only model	NagelkerkeR2	0.0117071	NA	NA	1.5279e-09
Disease_outcome	HC865	TTE corneal scars and opacities	Binomial	Score development set (white British)	Covariate-only model	TjurR2	0.000142325	NA	NA	1.5279e-09
Disease_outcome	HC865	TTE corneal scars and opacities	Binomial	Score development set (white British)	Full model (PRS and Covariates)	ROC-AUC	1	1	1	0.837838
Disease_outcome	HC865	TTE corneal scars and opacities	Binomial	Score development set (white British)	Full model (PRS and Covariates)	NagelkerkeR2	1	NA	NA	0.837838
Disease_outcome	HC865	TTE corneal scars and opacities	Binomial	Score development set (white British)	Full model (PRS and Covariates)	TjurR2	1	NA	NA	0.837838
Disease_outcome	HC865	TTE corneal scars and opacities	Binomial	hold-out test set (white British)	PRS	ROC-AUC	0.557769	0.473159	0.642379	0.316084
Disease_outcome	HC865	TTE corneal scars and opacities	Binomial	hold-out test set (white British)	PRS	NagelkerkeR2	0.00135011	NA	NA	0.316084
Disease_outcome	HC865	TTE corneal scars and opacities	Binomial	hold-out test set (white British)	PRS	TjurR2	1.55222e-05	NA	NA	0.316084
Disease_outcome	HC865	TTE corneal scars and opacities	Binomial	hold-out test set (white British)	Covariate-only model	ROC-AUC	0.631333	0.551056	0.711611	0.000876994
Disease_outcome	HC865	TTE corneal scars and opacities	Binomial	hold-out test set (white British)	Covariate-only model	NagelkerkeR2	0.014384	NA	NA	0.000876994
Disease_outcome	HC865	TTE corneal scars and opacities	Binomial	hold-out test set (white British)	Covariate-only model	TjurR2	0.000183515	NA	NA	0.000876994
Disease_outcome	HC865	TTE corneal scars and opacities	Binomial	hold-out test set (white British)	Full model (PRS and Covariates)	ROC-AUC	0.601436	0.520665	0.682208	0.0396159
Disease_outcome	HC865	TTE corneal scars and opacities	Binomial	hold-out test set (white British)	Full model (PRS and Covariates)	NagelkerkeR2	0.00568164	NA	NA	0.0396159
Disease_outcome	HC865	TTE corneal scars and opacities	Binomial	hold-out test set (white British)	Full model (PRS and Covariates)	TjurR2	6.6014e-05	NA	NA	0.0396159
Disease_outcome	HC865	TTE corneal scars and opacities	Binomial	non-British white	PRS	ROC-AUC	0.688965	0.551921	0.82601	0.0175364
Disease_outcome	HC865	TTE corneal scars and opacities	Binomial	non-British white	PRS	NagelkerkeR2	0.0238623	NA	NA	0.0175364
Disease_outcome	HC865	TTE corneal scars and opacities	Binomial	non-British white	PRS	TjurR2	0.000217482	NA	NA	0.0175364
Disease_outcome	HC865	TTE corneal scars and opacities	Binomial	non-British white	Covariate-only model	ROC-AUC	0.77578	0.677815	0.873744	0.000215064
Disease_outcome	HC865	TTE corneal scars and opacities	Binomial	non-British white	Covariate-only model	NagelkerkeR2	0.0534965	NA	NA	0.000215064
Disease_outcome	HC865	TTE corneal scars and opacities	Binomial	non-British white	Covariate-only model	TjurR2	0.00059072	NA	NA	0.000215064
Disease_outcome	HC865	TTE corneal scars and opacities	Binomial	non-British white	Full model (PRS and Covariates)	ROC-AUC	0.807552	0.693457	0.921648	6.42625e-05
Disease_outcome	HC865	TTE corneal scars and opacities	Binomial	non-British white	Full model (PRS and Covariates)	NagelkerkeR2	0.0706724	NA	NA	6.42625e-05
Disease_outcome	HC865	TTE corneal scars and opacities	Binomial	non-British white	Full model (PRS and Covariates)	TjurR2	0.000824861	NA	NA	6.42625e-05
Disease_outcome	HC865	TTE corneal scars and opacities	Binomial	South Asian	PRS	ROC-AUC	0.489433	0.331775	0.647091	0.930266
Disease_outcome	HC865	TTE corneal scars and opacities	Binomial	South Asian	PRS	NagelkerkeR2	4.02876e-05	NA	NA	0.930266
Disease_outcome	HC865	TTE corneal scars and opacities	Binomial	South Asian	PRS	TjurR2	8.69553e-07	NA	NA	0.930266
Disease_outcome	HC865	TTE corneal scars and opacities	Binomial	South Asian	Covariate-only model	ROC-AUC	0.84515	0.774896	0.915404	0.000197086
Disease_outcome	HC865	TTE corneal scars and opacities	Binomial	South Asian	Covariate-only model	NagelkerkeR2	0.103912	NA	NA	0.000197086
Disease_outcome	HC865	TTE corneal scars and opacities	Binomial	South Asian	Covariate-only model	TjurR2	0.00248979	NA	NA	0.000197086
Disease_outcome	HC865	TTE corneal scars and opacities	Binomial	South Asian	Full model (PRS and Covariates)	ROC-AUC	0.78214	0.716284	0.847995	0.000897657
Disease_outcome	HC865	TTE corneal scars and opacities	Binomial	South Asian	Full model (PRS and Covariates)	NagelkerkeR2	0.0649699	NA	NA	0.000897657
Disease_outcome	HC865	TTE corneal scars and opacities	Binomial	South Asian	Full model (PRS and Covariates)	TjurR2	0.00174598	NA	NA	0.000897657
Disease_outcome	HC865	TTE corneal scars and opacities	Binomial	African	PRS	ROC-AUC	0.642545	0.594493	0.690596	0.418373
Disease_outcome	HC865	TTE corneal scars and opacities	Binomial	African	PRS	NagelkerkeR2	0.00804846	NA	NA	0.418373
Disease_outcome	HC865	TTE corneal scars and opacities	Binomial	African	PRS	TjurR2	5.29423e-05	NA	NA	0.418373
Disease_outcome	HC865	TTE corneal scars and opacities	Binomial	African	Covariate-only model	ROC-AUC	0.889433	0.766668	1	0.0142966
Disease_outcome	HC865	TTE corneal scars and opacities	Binomial	African	Covariate-only model	NagelkerkeR2	0.163411	NA	NA	0.0142966
Disease_outcome	HC865	TTE corneal scars and opacities	Binomial	African	Covariate-only model	TjurR2	0.00479075	NA	NA	0.0142966
Disease_outcome	HC865	TTE corneal scars and opacities	Binomial	African	Full model (PRS and Covariates)	ROC-AUC	0.896118	0.793414	0.998822	0.0170255
Disease_outcome	HC865	TTE corneal scars and opacities	Binomial	African	Full model (PRS and Covariates)	NagelkerkeR2	0.1551	NA	NA	0.0170255
Disease_outcome	HC865	TTE corneal scars and opacities	Binomial	African	Full model (PRS and Covariates)	TjurR2	0.00311503	NA	NA	0.0170255
Disease_outcome	HC866	TTE other disorders of cornea	Binomial	Score development set (white British)	PRS	ROC-AUC	0.612228	0.596022	0.628434	1.0639e-53
Disease_outcome	HC866	TTE other disorders of cornea	Binomial	Score development set (white British)	PRS	NagelkerkeR2	0.0141962	NA	NA	1.0639e-53
Disease_outcome	HC866	TTE other disorders of cornea	Binomial	Score development set (white British)	PRS	TjurR2	0.00101048	NA	NA	1.0639e-53
Disease_outcome	HC866	TTE other disorders of cornea	Binomial	Score development set (white British)	Covariate-only model	ROC-AUC	0.583383	0.567067	0.5997	2.52092e-25
Disease_outcome	HC866	TTE other disorders of cornea	Binomial	Score development set (white British)	Covariate-only model	NagelkerkeR2	0.00748406	NA	NA	2.52092e-25
Disease_outcome	HC866	TTE other disorders of cornea	Binomial	Score development set (white British)	Covariate-only model	TjurR2	0.000441388	NA	NA	2.52092e-25
Disease_outcome	HC866	TTE other disorders of cornea	Binomial	Score development set (white British)	Full model (PRS and Covariates)	ROC-AUC	0.627636	0.610961	0.644311	4.24455e-59
Disease_outcome	HC866	TTE other disorders of cornea	Binomial	Score development set (white British)	Full model (PRS and Covariates)	NagelkerkeR2	0.0179328	NA	NA	4.24455e-59
Disease_outcome	HC866	TTE other disorders of cornea	Binomial	Score development set (white British)	Full model (PRS and Covariates)	TjurR2	0.00121593	NA	NA	4.24455e-59
Disease_outcome	HC866	TTE other disorders of cornea	Binomial	hold-out test set (white British)	PRS	ROC-AUC	0.581147	0.550509	0.611785	7.24353e-10
Disease_outcome	HC866	TTE other disorders of cornea	Binomial	hold-out test set (white British)	PRS	NagelkerkeR2	0.00806957	NA	NA	7.24353e-10
Disease_outcome	HC866	TTE other disorders of cornea	Binomial	hold-out test set (white British)	PRS	TjurR2	0.000628992	NA	NA	7.24353e-10
Disease_outcome	HC866	TTE other disorders of cornea	Binomial	hold-out test set (white British)	Covariate-only model	ROC-AUC	0.576465	0.546534	0.606395	6.76921e-07
Disease_outcome	HC866	TTE other disorders of cornea	Binomial	hold-out test set (white British)	Covariate-only model	NagelkerkeR2	0.00592557	NA	NA	6.76921e-07
Disease_outcome	HC866	TTE other disorders of cornea	Binomial	hold-out test set (white British)	Covariate-only model	TjurR2	0.000396744	NA	NA	6.76921e-07
Disease_outcome	HC866	TTE other disorders of cornea	Binomial	hold-out test set (white British)	Full model (PRS and Covariates)	ROC-AUC	0.600751	0.569849	0.631652	6.06509e-13
Disease_outcome	HC866	TTE other disorders of cornea	Binomial	hold-out test set (white British)	Full model (PRS and Covariates)	NagelkerkeR2	0.0122687	NA	NA	6.06509e-13
Disease_outcome	HC866	TTE other disorders of cornea	Binomial	hold-out test set (white British)	Full model (PRS and Covariates)	TjurR2	0.000940672	NA	NA	6.06509e-13
Disease_outcome	HC866	TTE other disorders of cornea	Binomial	non-British white	PRS	ROC-AUC	0.598182	0.541695	0.654669	1.99712e-05
Disease_outcome	HC866	TTE other disorders of cornea	Binomial	non-British white	PRS	NagelkerkeR2	0.0122927	NA	NA	1.99712e-05
Disease_outcome	HC866	TTE other disorders of cornea	Binomial	non-British white	PRS	TjurR2	0.00084677	NA	NA	1.99712e-05
Disease_outcome	HC866	TTE other disorders of cornea	Binomial	non-British white	Covariate-only model	ROC-AUC	0.586312	0.53083	0.641794	0.000294209
Disease_outcome	HC866	TTE other disorders of cornea	Binomial	non-British white	Covariate-only model	NagelkerkeR2	0.0096297	NA	NA	0.000294209
Disease_outcome	HC866	TTE other disorders of cornea	Binomial	non-British white	Covariate-only model	TjurR2	0.000695089	NA	NA	0.000294209
Disease_outcome	HC866	TTE other disorders of cornea	Binomial	non-British white	Full model (PRS and Covariates)	ROC-AUC	0.634686	0.577215	0.692156	2.86469e-07
Disease_outcome	HC866	TTE other disorders of cornea	Binomial	non-British white	Full model (PRS and Covariates)	NagelkerkeR2	0.019023	NA	NA	2.86469e-07
Disease_outcome	HC866	TTE other disorders of cornea	Binomial	non-British white	Full model (PRS and Covariates)	TjurR2	0.00139761	NA	NA	2.86469e-07
Disease_outcome	HC866	TTE other disorders of cornea	Binomial	South Asian	PRS	ROC-AUC	0.447612	0.382001	0.513222	0.0734001
Disease_outcome	HC866	TTE other disorders of cornea	Binomial	South Asian	PRS	NagelkerkeR2	0.00532287	NA	NA	0.0734001
Disease_outcome	HC866	TTE other disorders of cornea	Binomial	South Asian	PRS	TjurR2	0.000377665	NA	NA	0.0734001
Disease_outcome	HC866	TTE other disorders of cornea	Binomial	South Asian	Covariate-only model	ROC-AUC	0.640465	0.577175	0.703754	0.000223167
Disease_outcome	HC866	TTE other disorders of cornea	Binomial	South Asian	Covariate-only model	NagelkerkeR2	0.0266639	NA	NA	0.000223167
Disease_outcome	HC866	TTE other disorders of cornea	Binomial	South Asian	Covariate-only model	TjurR2	0.00210818	NA	NA	0.000223167
Disease_outcome	HC866	TTE other disorders of cornea	Binomial	South Asian	Full model (PRS and Covariates)	ROC-AUC	0.621221	0.558595	0.683846	0.00123671
Disease_outcome	HC866	TTE other disorders of cornea	Binomial	South Asian	Full model (PRS and Covariates)	NagelkerkeR2	0.0202728	NA	NA	0.00123671
Disease_outcome	HC866	TTE other disorders of cornea	Binomial	South Asian	Full model (PRS and Covariates)	TjurR2	0.00143845	NA	NA	0.00123671
Disease_outcome	HC866	TTE other disorders of cornea	Binomial	African	PRS	ROC-AUC	0.547565	0.454155	0.640975	0.203772
Disease_outcome	HC866	TTE other disorders of cornea	Binomial	African	PRS	NagelkerkeR2	0.00332483	NA	NA	0.203772
Disease_outcome	HC866	TTE other disorders of cornea	Binomial	African	PRS	TjurR2	0.000208786	NA	NA	0.203772
Disease_outcome	HC866	TTE other disorders of cornea	Binomial	African	Covariate-only model	ROC-AUC	0.707421	0.625584	0.789257	9.21312e-08
Disease_outcome	HC866	TTE other disorders of cornea	Binomial	African	Covariate-only model	NagelkerkeR2	0.0529045	NA	NA	9.21312e-08
Disease_outcome	HC866	TTE other disorders of cornea	Binomial	African	Covariate-only model	TjurR2	0.00621155	NA	NA	9.21312e-08
Disease_outcome	HC866	TTE other disorders of cornea	Binomial	African	Full model (PRS and Covariates)	ROC-AUC	0.71052	0.629183	0.791856	5.83451e-08
Disease_outcome	HC866	TTE other disorders of cornea	Binomial	African	Full model (PRS and Covariates)	NagelkerkeR2	0.05427	NA	NA	5.83451e-08
Disease_outcome	HC866	TTE other disorders of cornea	Binomial	African	Full model (PRS and Covariates)	TjurR2	0.00696322	NA	NA	5.83451e-08
Disease_outcome	HC866	TTE other disorders of cornea	Binomial	East Asian	PRS	ROC-AUC	0.400157	0	0.867546	0.609157
Disease_outcome	HC866	TTE other disorders of cornea	Binomial	East Asian	PRS	NagelkerkeR2	0.0063316	NA	NA	0.609157
Disease_outcome	HC866	TTE other disorders of cornea	Binomial	East Asian	PRS	TjurR2	0.000177528	NA	NA	0.609157
Disease_outcome	HC866	TTE other disorders of cornea	Binomial	East Asian	Covariate-only model	ROC-AUC	0.489124	0.00429684	0.973951	0.787072
Disease_outcome	HC866	TTE other disorders of cornea	Binomial	East Asian	Covariate-only model	NagelkerkeR2	0.00203361	NA	NA	0.787072
Disease_outcome	HC866	TTE other disorders of cornea	Binomial	East Asian	Covariate-only model	TjurR2	4.69651e-05	NA	NA	0.787072
Disease_outcome	HC866	TTE other disorders of cornea	Binomial	East Asian	Full model (PRS and Covariates)	ROC-AUC	0.489124	0.00429684	0.973951	0.787072
Disease_outcome	HC866	TTE other disorders of cornea	Binomial	East Asian	Full model (PRS and Covariates)	NagelkerkeR2	0.00203361	NA	NA	0.787072
Disease_outcome	HC866	TTE other disorders of cornea	Binomial	East Asian	Full model (PRS and Covariates)	TjurR2	4.69651e-05	NA	NA	0.787072
Disease_outcome	HC868	TTE iridocyclitis	Binomial	Score development set (white British)	PRS	ROC-AUC	0.614861	0.60278	0.626942	3.94658e-183
Disease_outcome	HC868	TTE iridocyclitis	Binomial	Score development set (white British)	PRS	NagelkerkeR2	0.0349905	NA	NA	3.94658e-183
Disease_outcome	HC868	TTE iridocyclitis	Binomial	Score development set (white British)	PRS	TjurR2	0.00362767	NA	NA	3.94658e-183
Disease_outcome	HC868	TTE iridocyclitis	Binomial	Score development set (white British)	Covariate-only model	ROC-AUC	0.561836	0.547151	0.57652	5.25727e-18
Disease_outcome	HC868	TTE iridocyclitis	Binomial	Score development set (white British)	Covariate-only model	NagelkerkeR2	0.00427822	NA	NA	5.25727e-18
Disease_outcome	HC868	TTE iridocyclitis	Binomial	Score development set (white British)	Covariate-only model	TjurR2	0.000276972	NA	NA	5.25727e-18
Disease_outcome	HC868	TTE iridocyclitis	Binomial	Score development set (white British)	Full model (PRS and Covariates)	ROC-AUC	0.660953	0.645652	0.676254	7.84568e-180
Disease_outcome	HC868	TTE iridocyclitis	Binomial	Score development set (white British)	Full model (PRS and Covariates)	NagelkerkeR2	0.0375516	NA	NA	7.84568e-180
Disease_outcome	HC868	TTE iridocyclitis	Binomial	Score development set (white British)	Full model (PRS and Covariates)	TjurR2	0.00369547	NA	NA	7.84568e-180
Disease_outcome	HC868	TTE iridocyclitis	Binomial	hold-out test set (white British)	PRS	ROC-AUC	0.633754	0.609291	0.658217	2.62249e-62
Disease_outcome	HC868	TTE iridocyclitis	Binomial	hold-out test set (white British)	PRS	NagelkerkeR2	0.0448187	NA	NA	2.62249e-62
Disease_outcome	HC868	TTE iridocyclitis	Binomial	hold-out test set (white British)	PRS	TjurR2	0.00535282	NA	NA	2.62249e-62
Disease_outcome	HC868	TTE iridocyclitis	Binomial	hold-out test set (white British)	Covariate-only model	ROC-AUC	0.555478	0.525716	0.58524	0.000135312
Disease_outcome	HC868	TTE iridocyclitis	Binomial	hold-out test set (white British)	Covariate-only model	NagelkerkeR2	0.00324571	NA	NA	0.000135312
Disease_outcome	HC868	TTE iridocyclitis	Binomial	hold-out test set (white British)	Covariate-only model	TjurR2	0.000221493	NA	NA	0.000135312
Disease_outcome	HC868	TTE iridocyclitis	Binomial	hold-out test set (white British)	Full model (PRS and Covariates)	ROC-AUC	0.661167	0.629552	0.692782	4.50992e-57
Disease_outcome	HC868	TTE iridocyclitis	Binomial	hold-out test set (white British)	Full model (PRS and Covariates)	NagelkerkeR2	0.0447034	NA	NA	4.50992e-57
Disease_outcome	HC868	TTE iridocyclitis	Binomial	hold-out test set (white British)	Full model (PRS and Covariates)	TjurR2	0.00511375	NA	NA	4.50992e-57
Disease_outcome	HC868	TTE iridocyclitis	Binomial	non-British white	PRS	ROC-AUC	0.622788	0.578337	0.667238	3.15312e-19
Disease_outcome	HC868	TTE iridocyclitis	Binomial	non-British white	PRS	NagelkerkeR2	0.0419694	NA	NA	3.15312e-19
Disease_outcome	HC868	TTE iridocyclitis	Binomial	non-British white	PRS	TjurR2	0.00368522	NA	NA	3.15312e-19
Disease_outcome	HC868	TTE iridocyclitis	Binomial	non-British white	Covariate-only model	ROC-AUC	0.587764	0.536078	0.639451	0.00238189
Disease_outcome	HC868	TTE iridocyclitis	Binomial	non-British white	Covariate-only model	NagelkerkeR2	0.00850515	NA	NA	0.00238189
Disease_outcome	HC868	TTE iridocyclitis	Binomial	non-British white	Covariate-only model	TjurR2	0.00040091	NA	NA	0.00238189
Disease_outcome	HC868	TTE iridocyclitis	Binomial	non-British white	Full model (PRS and Covariates)	ROC-AUC	0.674285	0.618402	0.730169	4.20214e-17
Disease_outcome	HC868	TTE iridocyclitis	Binomial	non-British white	Full model (PRS and Covariates)	NagelkerkeR2	0.0471491	NA	NA	4.20214e-17
Disease_outcome	HC868	TTE iridocyclitis	Binomial	non-British white	Full model (PRS and Covariates)	TjurR2	0.00407162	NA	NA	4.20214e-17
Disease_outcome	HC868	TTE iridocyclitis	Binomial	South Asian	PRS	ROC-AUC	0.498317	0.483117	0.513517	0.977546
Disease_outcome	HC868	TTE iridocyclitis	Binomial	South Asian	PRS	NagelkerkeR2	1.1146e-06	NA	NA	0.977546
Disease_outcome	HC868	TTE iridocyclitis	Binomial	South Asian	PRS	TjurR2	1.01107e-07	NA	NA	0.977546
Disease_outcome	HC868	TTE iridocyclitis	Binomial	South Asian	Covariate-only model	ROC-AUC	0.674829	0.616278	0.733381	1.2876e-06
Disease_outcome	HC868	TTE iridocyclitis	Binomial	South Asian	Covariate-only model	NagelkerkeR2	0.0344555	NA	NA	1.2876e-06
Disease_outcome	HC868	TTE iridocyclitis	Binomial	South Asian	Covariate-only model	TjurR2	0.00326381	NA	NA	1.2876e-06
Disease_outcome	HC868	TTE iridocyclitis	Binomial	South Asian	Full model (PRS and Covariates)	ROC-AUC	0.673555	0.614625	0.732485	1.89646e-06
Disease_outcome	HC868	TTE iridocyclitis	Binomial	South Asian	Full model (PRS and Covariates)	NagelkerkeR2	0.0324746	NA	NA	1.89646e-06
Disease_outcome	HC868	TTE iridocyclitis	Binomial	South Asian	Full model (PRS and Covariates)	TjurR2	0.0029592	NA	NA	1.89646e-06
Disease_outcome	HC868	TTE iridocyclitis	Binomial	African	PRS	ROC-AUC	0.503776	0.488111	0.51944	0.17866
Disease_outcome	HC868	TTE iridocyclitis	Binomial	African	PRS	NagelkerkeR2	0.00183202	NA	NA	0.17866
Disease_outcome	HC868	TTE iridocyclitis	Binomial	African	PRS	TjurR2	0.000331461	NA	NA	0.17866
Disease_outcome	HC868	TTE iridocyclitis	Binomial	African	Covariate-only model	ROC-AUC	0.682318	0.612895	0.75174	2.66909e-07
Disease_outcome	HC868	TTE iridocyclitis	Binomial	African	Covariate-only model	NagelkerkeR2	0.041053	NA	NA	2.66909e-07
Disease_outcome	HC868	TTE iridocyclitis	Binomial	African	Covariate-only model	TjurR2	0.00540107	NA	NA	2.66909e-07
Disease_outcome	HC868	TTE iridocyclitis	Binomial	African	Full model (PRS and Covariates)	ROC-AUC	0.688981	0.620528	0.757435	1.34283e-07
Disease_outcome	HC868	TTE iridocyclitis	Binomial	African	Full model (PRS and Covariates)	NagelkerkeR2	0.042924	NA	NA	1.34283e-07
Disease_outcome	HC868	TTE iridocyclitis	Binomial	African	Full model (PRS and Covariates)	TjurR2	0.0055844	NA	NA	1.34283e-07
Disease_outcome	HC868	TTE iridocyclitis	Binomial	East Asian	PRS	ROC-AUC	0.495291	0.492994	0.497588	0.995606
Disease_outcome	HC868	TTE iridocyclitis	Binomial	East Asian	PRS	NagelkerkeR2	0.00141121	NA	NA	0.995606
Disease_outcome	HC868	TTE iridocyclitis	Binomial	East Asian	PRS	TjurR2	2.78948e-05	NA	NA	0.995606
Disease_outcome	HC868	TTE iridocyclitis	Binomial	East Asian	Covariate-only model	ROC-AUC	0.846733	0.656097	1	0.00791717
Disease_outcome	HC868	TTE iridocyclitis	Binomial	East Asian	Covariate-only model	NagelkerkeR2	0.163471	NA	NA	0.00791717
Disease_outcome	HC868	TTE iridocyclitis	Binomial	East Asian	Covariate-only model	TjurR2	0.0142614	NA	NA	0.00791717
Disease_outcome	HC868	TTE iridocyclitis	Binomial	East Asian	Full model (PRS and Covariates)	ROC-AUC	0.846498	0.655808	1	0.00808808
Disease_outcome	HC868	TTE iridocyclitis	Binomial	East Asian	Full model (PRS and Covariates)	NagelkerkeR2	0.162906	NA	NA	0.00808808
Disease_outcome	HC868	TTE iridocyclitis	Binomial	East Asian	Full model (PRS and Covariates)	TjurR2	0.0141736	NA	NA	0.00808808
Disease_outcome	HC87	Spina bifida	Binomial	Score development set (white British)	PRS	ROC-AUC	0.748469	0.710423	0.786516	1.19951e-35
Disease_outcome	HC87	Spina bifida	Binomial	Score development set (white British)	PRS	NagelkerkeR2	0.0581601	NA	NA	1.19951e-35
Disease_outcome	HC87	Spina bifida	Binomial	Score development set (white British)	PRS	TjurR2	0.000997161	NA	NA	1.19951e-35
Disease_outcome	HC87	Spina bifida	Binomial	Score development set (white British)	Covariate-only model	ROC-AUC	0.622862	0.579687	0.666036	1.89465e-08
Disease_outcome	HC87	Spina bifida	Binomial	Score development set (white British)	Covariate-only model	NagelkerkeR2	0.011732	NA	NA	1.89465e-08
Disease_outcome	HC87	Spina bifida	Binomial	Score development set (white British)	Covariate-only model	TjurR2	0.000127007	NA	NA	1.89465e-08
Disease_outcome	HC87	Spina bifida	Binomial	Score development set (white British)	Full model (PRS and Covariates)	ROC-AUC	0.724153	0.683968	0.764339	3.3214e-26
Disease_outcome	HC87	Spina bifida	Binomial	Score development set (white British)	Full model (PRS and Covariates)	NagelkerkeR2	0.0418393	NA	NA	3.3214e-26
Disease_outcome	HC87	Spina bifida	Binomial	Score development set (white British)	Full model (PRS and Covariates)	TjurR2	0.000587022	NA	NA	3.3214e-26
Disease_outcome	HC87	Spina bifida	Binomial	hold-out test set (white British)	PRS	ROC-AUC	0.496092	0.41394	0.578245	0.962321
Disease_outcome	HC87	Spina bifida	Binomial	hold-out test set (white British)	PRS	NagelkerkeR2	3.0587e-06	NA	NA	0.962321
Disease_outcome	HC87	Spina bifida	Binomial	hold-out test set (white British)	PRS	TjurR2	3.09036e-08	NA	NA	0.962321
Disease_outcome	HC87	Spina bifida	Binomial	hold-out test set (white British)	Covariate-only model	ROC-AUC	0.513921	0.425575	0.602266	0.810702
Disease_outcome	HC87	Spina bifida	Binomial	hold-out test set (white British)	Covariate-only model	NagelkerkeR2	7.86174e-05	NA	NA	0.810702
Disease_outcome	HC87	Spina bifida	Binomial	hold-out test set (white British)	Covariate-only model	TjurR2	8.60097e-07	NA	NA	0.810702
Disease_outcome	HC87	Spina bifida	Binomial	hold-out test set (white British)	Full model (PRS and Covariates)	ROC-AUC	0.523626	0.440475	0.606777	0.814405
Disease_outcome	HC87	Spina bifida	Binomial	hold-out test set (white British)	Full model (PRS and Covariates)	NagelkerkeR2	7.5525e-05	NA	NA	0.814405
Disease_outcome	HC87	Spina bifida	Binomial	hold-out test set (white British)	Full model (PRS and Covariates)	TjurR2	7.75687e-07	NA	NA	0.814405
Disease_outcome	HC87	Spina bifida	Binomial	non-British white	PRS	ROC-AUC	0.425611	0.29536	0.555861	0.530984
Disease_outcome	HC87	Spina bifida	Binomial	non-British white	PRS	NagelkerkeR2	0.00247554	NA	NA	0.530984
Disease_outcome	HC87	Spina bifida	Binomial	non-British white	PRS	TjurR2	1.04372e-05	NA	NA	0.530984
Disease_outcome	HC87	Spina bifida	Binomial	non-British white	Covariate-only model	ROC-AUC	0.771842	0.631384	0.9123	0.00653106
Disease_outcome	HC87	Spina bifida	Binomial	non-British white	Covariate-only model	NagelkerkeR2	0.0645344	NA	NA	0.00653106
Disease_outcome	HC87	Spina bifida	Binomial	non-British white	Covariate-only model	TjurR2	0.000600319	NA	NA	0.00653106
Disease_outcome	HC87	Spina bifida	Binomial	non-British white	Full model (PRS and Covariates)	ROC-AUC	0.766486	0.633384	0.899589	0.00903536
Disease_outcome	HC87	Spina bifida	Binomial	non-British white	Full model (PRS and Covariates)	NagelkerkeR2	0.0570697	NA	NA	0.00903536
Disease_outcome	HC87	Spina bifida	Binomial	non-British white	Full model (PRS and Covariates)	TjurR2	0.000440351	NA	NA	0.00903536
Disease_outcome	HC87	Spina bifida	Binomial	African	PRS	ROC-AUC	0.552826	0.320104	0.785549	0.778187
Disease_outcome	HC87	Spina bifida	Binomial	African	PRS	NagelkerkeR2	0.00118991	NA	NA	0.778187
Disease_outcome	HC87	Spina bifida	Binomial	African	PRS	TjurR2	8.12192e-06	NA	NA	0.778187
Disease_outcome	HC87	Spina bifida	Binomial	African	Covariate-only model	ROC-AUC	0.928654	0.840231	1	0.000265624
Disease_outcome	HC87	Spina bifida	Binomial	African	Covariate-only model	NagelkerkeR2	0.335042	NA	NA	0.000265624
Disease_outcome	HC87	Spina bifida	Binomial	African	Covariate-only model	TjurR2	0.212949	NA	NA	0.000265624
Disease_outcome	HC87	Spina bifida	Binomial	African	Full model (PRS and Covariates)	ROC-AUC	0.928346	0.845468	1	0.000251287
Disease_outcome	HC87	Spina bifida	Binomial	African	Full model (PRS and Covariates)	NagelkerkeR2	0.332477	NA	NA	0.000251287
Disease_outcome	HC87	Spina bifida	Binomial	African	Full model (PRS and Covariates)	TjurR2	0.211113	NA	NA	0.000251287
Disease_outcome	HC87	Spina bifida	Binomial	South Asian	PRS	ROC-AUC	0.398101	0.0749597	0.721242	0.574236
Disease_outcome	HC87	Spina bifida	Binomial	South Asian	PRS	NagelkerkeR2	0.0059783	NA	NA	0.574236
Disease_outcome	HC87	Spina bifida	Binomial	South Asian	PRS	TjurR2	3.08347e-05	NA	NA	0.574236
Disease_outcome	HC87	Spina bifida	Binomial	South Asian	Covariate-only model	ROC-AUC	0.909598	0.827351	0.991845	0.00439424
Disease_outcome	HC87	Spina bifida	Binomial	South Asian	Covariate-only model	NagelkerkeR2	0.125131	NA	NA	0.00439424
Disease_outcome	HC87	Spina bifida	Binomial	South Asian	Covariate-only model	TjurR2	0.00124687	NA	NA	0.00439424
Disease_outcome	HC87	Spina bifida	Binomial	South Asian	Full model (PRS and Covariates)	ROC-AUC	0.896951	0.794644	0.999258	0.00694963
Disease_outcome	HC87	Spina bifida	Binomial	South Asian	Full model (PRS and Covariates)	NagelkerkeR2	0.116122	NA	NA	0.00694963
Disease_outcome	HC87	Spina bifida	Binomial	South Asian	Full model (PRS and Covariates)	TjurR2	0.00110297	NA	NA	0.00694963
Disease_outcome	HC872	TTE other cataract	Binomial	Score development set (white British)	PRS	ROC-AUC	0.612614	0.60822	0.617007	0
Disease_outcome	HC872	TTE other cataract	Binomial	Score development set (white British)	PRS	NagelkerkeR2	0.0249557	NA	NA	0
Disease_outcome	HC872	TTE other cataract	Binomial	Score development set (white British)	PRS	TjurR2	0.00971224	NA	NA	0
Disease_outcome	HC872	TTE other cataract	Binomial	Score development set (white British)	Covariate-only model	ROC-AUC	0.726955	0.723317	0.730593	0
Disease_outcome	HC872	TTE other cataract	Binomial	Score development set (white British)	Covariate-only model	NagelkerkeR2	0.102197	NA	NA	0
Disease_outcome	HC872	TTE other cataract	Binomial	Score development set (white British)	Covariate-only model	TjurR2	0.0388496	NA	NA	0
Disease_outcome	HC872	TTE other cataract	Binomial	Score development set (white British)	Full model (PRS and Covariates)	ROC-AUC	0.738476	0.734869	0.742084	0
Disease_outcome	HC872	TTE other cataract	Binomial	Score development set (white British)	Full model (PRS and Covariates)	NagelkerkeR2	0.113686	NA	NA	0
Disease_outcome	HC872	TTE other cataract	Binomial	Score development set (white British)	Full model (PRS and Covariates)	TjurR2	0.0446448	NA	NA	0
Disease_outcome	HC872	TTE other cataract	Binomial	hold-out test set (white British)	PRS	ROC-AUC	0.545926	0.536853	0.555	2.72966e-25
Disease_outcome	HC872	TTE other cataract	Binomial	hold-out test set (white British)	PRS	NagelkerkeR2	0.00430385	NA	NA	2.72966e-25
Disease_outcome	HC872	TTE other cataract	Binomial	hold-out test set (white British)	PRS	TjurR2	0.00165391	NA	NA	2.72966e-25
Disease_outcome	HC872	TTE other cataract	Binomial	hold-out test set (white British)	Covariate-only model	ROC-AUC	0.720306	0.712952	0.727659	0
Disease_outcome	HC872	TTE other cataract	Binomial	hold-out test set (white British)	Covariate-only model	NagelkerkeR2	0.0964866	NA	NA	0
Disease_outcome	HC872	TTE other cataract	Binomial	hold-out test set (white British)	Covariate-only model	TjurR2	0.0371046	NA	NA	0
Disease_outcome	HC872	TTE other cataract	Binomial	hold-out test set (white British)	Full model (PRS and Covariates)	ROC-AUC	0.72387	0.716531	0.731208	0
Disease_outcome	HC872	TTE other cataract	Binomial	hold-out test set (white British)	Full model (PRS and Covariates)	NagelkerkeR2	0.0999254	NA	NA	0
Disease_outcome	HC872	TTE other cataract	Binomial	hold-out test set (white British)	Full model (PRS and Covariates)	TjurR2	0.038914	NA	NA	0
Disease_outcome	HC872	TTE other cataract	Binomial	non-British white	PRS	ROC-AUC	0.5485	0.533269	0.563732	1.86824e-10
Disease_outcome	HC872	TTE other cataract	Binomial	non-British white	PRS	NagelkerkeR2	0.00455392	NA	NA	1.86824e-10
Disease_outcome	HC872	TTE other cataract	Binomial	non-British white	PRS	TjurR2	0.00164115	NA	NA	1.86824e-10
Disease_outcome	HC872	TTE other cataract	Binomial	non-British white	Covariate-only model	ROC-AUC	0.749228	0.737203	0.761254	1.21963e-185
Disease_outcome	HC872	TTE other cataract	Binomial	non-British white	Covariate-only model	NagelkerkeR2	0.12121	NA	NA	1.21963e-185
Disease_outcome	HC872	TTE other cataract	Binomial	non-British white	Covariate-only model	TjurR2	0.0474742	NA	NA	1.21963e-185
Disease_outcome	HC872	TTE other cataract	Binomial	non-British white	Full model (PRS and Covariates)	ROC-AUC	0.752677	0.740707	0.764647	4.4204e-191
Disease_outcome	HC872	TTE other cataract	Binomial	non-British white	Full model (PRS and Covariates)	NagelkerkeR2	0.124863	NA	NA	4.4204e-191
Disease_outcome	HC872	TTE other cataract	Binomial	non-British white	Full model (PRS and Covariates)	TjurR2	0.0493725	NA	NA	4.4204e-191
Disease_outcome	HC872	TTE other cataract	Binomial	South Asian	PRS	ROC-AUC	0.528966	0.510107	0.547825	0.00165478
Disease_outcome	HC872	TTE other cataract	Binomial	South Asian	PRS	NagelkerkeR2	0.00237855	NA	NA	0.00165478
Disease_outcome	HC872	TTE other cataract	Binomial	South Asian	PRS	TjurR2	0.00125372	NA	NA	0.00165478
Disease_outcome	HC872	TTE other cataract	Binomial	South Asian	Covariate-only model	ROC-AUC	0.796683	0.78268	0.810686	2.72123e-166
Disease_outcome	HC872	TTE other cataract	Binomial	South Asian	Covariate-only model	NagelkerkeR2	0.230108	NA	NA	2.72123e-166
Disease_outcome	HC872	TTE other cataract	Binomial	South Asian	Covariate-only model	TjurR2	0.139912	NA	NA	2.72123e-166
Disease_outcome	HC872	TTE other cataract	Binomial	South Asian	Full model (PRS and Covariates)	ROC-AUC	0.798205	0.784246	0.812164	1.13698e-167
Disease_outcome	HC872	TTE other cataract	Binomial	South Asian	Full model (PRS and Covariates)	NagelkerkeR2	0.232607	NA	NA	1.13698e-167
Disease_outcome	HC872	TTE other cataract	Binomial	South Asian	Full model (PRS and Covariates)	TjurR2	0.141873	NA	NA	1.13698e-167
Disease_outcome	HC872	TTE other cataract	Binomial	African	PRS	ROC-AUC	0.503261	0.477981	0.528541	0.540444
Disease_outcome	HC872	TTE other cataract	Binomial	African	PRS	NagelkerkeR2	0.00012979	NA	NA	0.540444
Disease_outcome	HC872	TTE other cataract	Binomial	African	PRS	TjurR2	5.88561e-05	NA	NA	0.540444
Disease_outcome	HC872	TTE other cataract	Binomial	African	Covariate-only model	ROC-AUC	0.813909	0.79601	0.831809	4.1109e-124
Disease_outcome	HC872	TTE other cataract	Binomial	African	Covariate-only model	NagelkerkeR2	0.231746	NA	NA	4.1109e-124
Disease_outcome	HC872	TTE other cataract	Binomial	African	Covariate-only model	TjurR2	0.132461	NA	NA	4.1109e-124
Disease_outcome	HC872	TTE other cataract	Binomial	African	Full model (PRS and Covariates)	ROC-AUC	0.81396	0.796097	0.831823	4.1806e-124
Disease_outcome	HC872	TTE other cataract	Binomial	African	Full model (PRS and Covariates)	NagelkerkeR2	0.231626	NA	NA	4.1806e-124
Disease_outcome	HC872	TTE other cataract	Binomial	African	Full model (PRS and Covariates)	TjurR2	0.132296	NA	NA	4.1806e-124
Disease_outcome	HC872	TTE other cataract	Binomial	East Asian	PRS	ROC-AUC	0.508786	0.45096	0.566612	0.776188
Disease_outcome	HC872	TTE other cataract	Binomial	East Asian	PRS	NagelkerkeR2	0.000121615	NA	NA	0.776188
Disease_outcome	HC872	TTE other cataract	Binomial	East Asian	PRS	TjurR2	5.04209e-05	NA	NA	0.776188
Disease_outcome	HC872	TTE other cataract	Binomial	East Asian	Covariate-only model	ROC-AUC	0.815662	0.779741	0.851583	1.85806e-26
Disease_outcome	HC872	TTE other cataract	Binomial	East Asian	Covariate-only model	NagelkerkeR2	0.215432	NA	NA	1.85806e-26
Disease_outcome	HC872	TTE other cataract	Binomial	East Asian	Covariate-only model	TjurR2	0.110452	NA	NA	1.85806e-26
Disease_outcome	HC872	TTE other cataract	Binomial	East Asian	Full model (PRS and Covariates)	ROC-AUC	0.815974	0.779972	0.851976	2.08958e-26
Disease_outcome	HC872	TTE other cataract	Binomial	East Asian	Full model (PRS and Covariates)	NagelkerkeR2	0.215126	NA	NA	2.08958e-26
Disease_outcome	HC872	TTE other cataract	Binomial	East Asian	Full model (PRS and Covariates)	TjurR2	0.109606	NA	NA	2.08958e-26
Disease_outcome	HC878	TTE retinal detachments and breaks	Binomial	Score development set (white British)	PRS	ROC-AUC	0.665543	0.65654	0.674547	6.30117e-266
Disease_outcome	HC878	TTE retinal detachments and breaks	Binomial	Score development set (white British)	PRS	NagelkerkeR2	0.0355444	NA	NA	6.30117e-266
Disease_outcome	HC878	TTE retinal detachments and breaks	Binomial	Score development set (white British)	PRS	TjurR2	0.00535871	NA	NA	6.30117e-266
Disease_outcome	HC878	TTE retinal detachments and breaks	Binomial	Score development set (white British)	Covariate-only model	ROC-AUC	0.630562	0.621713	0.639411	8.2725e-148
Disease_outcome	HC878	TTE retinal detachments and breaks	Binomial	Score development set (white British)	Covariate-only model	NagelkerkeR2	0.0208432	NA	NA	8.2725e-148
Disease_outcome	HC878	TTE retinal detachments and breaks	Binomial	Score development set (white British)	Covariate-only model	TjurR2	0.0026263	NA	NA	8.2725e-148
Disease_outcome	HC878	TTE retinal detachments and breaks	Binomial	Score development set (white British)	Full model (PRS and Covariates)	ROC-AUC	0.673687	0.665063	0.682311	1.60347e-265
Disease_outcome	HC878	TTE retinal detachments and breaks	Binomial	Score development set (white British)	Full model (PRS and Covariates)	NagelkerkeR2	0.0384794	NA	NA	1.60347e-265
Disease_outcome	HC878	TTE retinal detachments and breaks	Binomial	Score development set (white British)	Full model (PRS and Covariates)	TjurR2	0.00534157	NA	NA	1.60347e-265
Disease_outcome	HC878	TTE retinal detachments and breaks	Binomial	hold-out test set (white British)	PRS	ROC-AUC	0.539453	0.520275	0.558632	1.67356e-05
Disease_outcome	HC878	TTE retinal detachments and breaks	Binomial	hold-out test set (white British)	PRS	NagelkerkeR2	0.00206602	NA	NA	1.67356e-05
Disease_outcome	HC878	TTE retinal detachments and breaks	Binomial	hold-out test set (white British)	PRS	TjurR2	0.00028526	NA	NA	1.67356e-05
Disease_outcome	HC878	TTE retinal detachments and breaks	Binomial	hold-out test set (white British)	Covariate-only model	ROC-AUC	0.63053	0.612899	0.64816	6.44706e-39
Disease_outcome	HC878	TTE retinal detachments and breaks	Binomial	hold-out test set (white British)	Covariate-only model	NagelkerkeR2	0.0202697	NA	NA	6.44706e-39
Disease_outcome	HC878	TTE retinal detachments and breaks	Binomial	hold-out test set (white British)	Covariate-only model	TjurR2	0.00273492	NA	NA	6.44706e-39
Disease_outcome	HC878	TTE retinal detachments and breaks	Binomial	hold-out test set (white British)	Full model (PRS and Covariates)	ROC-AUC	0.635318	0.617844	0.652792	7.60629e-43
Disease_outcome	HC878	TTE retinal detachments and breaks	Binomial	hold-out test set (white British)	Full model (PRS and Covariates)	NagelkerkeR2	0.0222617	NA	NA	7.60629e-43
Disease_outcome	HC878	TTE retinal detachments and breaks	Binomial	hold-out test set (white British)	Full model (PRS and Covariates)	TjurR2	0.00307245	NA	NA	7.60629e-43
Disease_outcome	HC878	TTE retinal detachments and breaks	Binomial	non-British white	PRS	ROC-AUC	0.541521	0.508474	0.574567	0.0112249
Disease_outcome	HC878	TTE retinal detachments and breaks	Binomial	non-British white	PRS	NagelkerkeR2	0.00213462	NA	NA	0.0112249
Disease_outcome	HC878	TTE retinal detachments and breaks	Binomial	non-British white	PRS	TjurR2	0.000263248	NA	NA	0.0112249
Disease_outcome	HC878	TTE retinal detachments and breaks	Binomial	non-British white	Covariate-only model	ROC-AUC	0.637023	0.606844	0.667202	6.70181e-17
Disease_outcome	HC878	TTE retinal detachments and breaks	Binomial	non-British white	Covariate-only model	NagelkerkeR2	0.0235422	NA	NA	6.70181e-17
Disease_outcome	HC878	TTE retinal detachments and breaks	Binomial	non-British white	Covariate-only model	TjurR2	0.00300578	NA	NA	6.70181e-17
Disease_outcome	HC878	TTE retinal detachments and breaks	Binomial	non-British white	Full model (PRS and Covariates)	ROC-AUC	0.643084	0.612794	0.673374	3.11948e-18
Disease_outcome	HC878	TTE retinal detachments and breaks	Binomial	non-British white	Full model (PRS and Covariates)	NagelkerkeR2	0.0256452	NA	NA	3.11948e-18
Disease_outcome	HC878	TTE retinal detachments and breaks	Binomial	non-British white	Full model (PRS and Covariates)	TjurR2	0.00333842	NA	NA	3.11948e-18
Disease_outcome	HC878	TTE retinal detachments and breaks	Binomial	South Asian	PRS	ROC-AUC	0.562248	0.497386	0.627109	0.0454444
Disease_outcome	HC878	TTE retinal detachments and breaks	Binomial	South Asian	PRS	NagelkerkeR2	0.00492186	NA	NA	0.0454444
Disease_outcome	HC878	TTE retinal detachments and breaks	Binomial	South Asian	PRS	TjurR2	0.000531636	NA	NA	0.0454444
Disease_outcome	HC878	TTE retinal detachments and breaks	Binomial	South Asian	Covariate-only model	ROC-AUC	0.70453	0.650955	0.758106	1.82238e-09
Disease_outcome	HC878	TTE retinal detachments and breaks	Binomial	South Asian	Covariate-only model	NagelkerkeR2	0.0495289	NA	NA	1.82238e-09
Disease_outcome	HC878	TTE retinal detachments and breaks	Binomial	South Asian	Covariate-only model	TjurR2	0.00537626	NA	NA	1.82238e-09
Disease_outcome	HC878	TTE retinal detachments and breaks	Binomial	South Asian	Full model (PRS and Covariates)	ROC-AUC	0.714334	0.66221	0.766457	3.87707e-10
Disease_outcome	HC878	TTE retinal detachments and breaks	Binomial	South Asian	Full model (PRS and Covariates)	NagelkerkeR2	0.053709	NA	NA	3.87707e-10
Disease_outcome	HC878	TTE retinal detachments and breaks	Binomial	South Asian	Full model (PRS and Covariates)	TjurR2	0.00576428	NA	NA	3.87707e-10
Disease_outcome	HC878	TTE retinal detachments and breaks	Binomial	African	PRS	ROC-AUC	0.466334	0.388934	0.543735	0.26622
Disease_outcome	HC878	TTE retinal detachments and breaks	Binomial	African	PRS	NagelkerkeR2	0.00198402	NA	NA	0.26622
Disease_outcome	HC878	TTE retinal detachments and breaks	Binomial	African	PRS	TjurR2	0.000202559	NA	NA	0.26622
Disease_outcome	HC878	TTE retinal detachments and breaks	Binomial	African	Covariate-only model	ROC-AUC	0.638084	0.56685	0.709318	4.54453e-05
Disease_outcome	HC878	TTE retinal detachments and breaks	Binomial	African	Covariate-only model	NagelkerkeR2	0.0291737	NA	NA	4.54453e-05
Disease_outcome	HC878	TTE retinal detachments and breaks	Binomial	African	Covariate-only model	TjurR2	0.00560708	NA	NA	4.54453e-05
Disease_outcome	HC878	TTE retinal detachments and breaks	Binomial	African	Full model (PRS and Covariates)	ROC-AUC	0.619266	0.549349	0.689182	0.000240738
Disease_outcome	HC878	TTE retinal detachments and breaks	Binomial	African	Full model (PRS and Covariates)	NagelkerkeR2	0.0247046	NA	NA	0.000240738
Disease_outcome	HC878	TTE retinal detachments and breaks	Binomial	African	Full model (PRS and Covariates)	TjurR2	0.00409386	NA	NA	0.000240738
Disease_outcome	HC878	TTE retinal detachments and breaks	Binomial	East Asian	PRS	ROC-AUC	0.5954	0.44975	0.74105	0.167036
Disease_outcome	HC878	TTE retinal detachments and breaks	Binomial	East Asian	PRS	NagelkerkeR2	0.0141666	NA	NA	0.167036
Disease_outcome	HC878	TTE retinal detachments and breaks	Binomial	East Asian	PRS	TjurR2	0.00124204	NA	NA	0.167036
Disease_outcome	HC878	TTE retinal detachments and breaks	Binomial	East Asian	Covariate-only model	ROC-AUC	0.738278	0.599817	0.876739	0.000112736
Disease_outcome	HC878	TTE retinal detachments and breaks	Binomial	East Asian	Covariate-only model	NagelkerkeR2	0.0987423	NA	NA	0.000112736
Disease_outcome	HC878	TTE retinal detachments and breaks	Binomial	East Asian	Covariate-only model	TjurR2	0.0479875	NA	NA	0.000112736
Disease_outcome	HC878	TTE retinal detachments and breaks	Binomial	East Asian	Full model (PRS and Covariates)	ROC-AUC	0.75788	0.639328	0.876432	7.26305e-05
Disease_outcome	HC878	TTE retinal detachments and breaks	Binomial	East Asian	Full model (PRS and Covariates)	NagelkerkeR2	0.106933	NA	NA	7.26305e-05
Disease_outcome	HC878	TTE retinal detachments and breaks	Binomial	East Asian	Full model (PRS and Covariates)	TjurR2	0.0520056	NA	NA	7.26305e-05
Disease_outcome	HC88	Heart/cardiac problem	Binomial	Score development set (white British)	PRS	ROC-AUC	0.794267	0.780472	0.808062	4.4428e-286
Disease_outcome	HC88	Heart/cardiac problem	Binomial	Score development set (white British)	PRS	NagelkerkeR2	0.102376	NA	NA	4.4428e-286
Disease_outcome	HC88	Heart/cardiac problem	Binomial	Score development set (white British)	PRS	TjurR2	0.00965817	NA	NA	4.4428e-286
Disease_outcome	HC88	Heart/cardiac problem	Binomial	Score development set (white British)	Covariate-only model	ROC-AUC	0.606868	0.589448	0.624288	9.67124e-31
Disease_outcome	HC88	Heart/cardiac problem	Binomial	Score development set (white British)	Covariate-only model	NagelkerkeR2	0.0108053	NA	NA	9.67124e-31
Disease_outcome	HC88	Heart/cardiac problem	Binomial	Score development set (white British)	Covariate-only model	TjurR2	0.000537772	NA	NA	9.67124e-31
Disease_outcome	HC88	Heart/cardiac problem	Binomial	Score development set (white British)	Full model (PRS and Covariates)	ROC-AUC	0.730778	0.714892	0.746664	1.17978e-154
Disease_outcome	HC88	Heart/cardiac problem	Binomial	Score development set (white British)	Full model (PRS and Covariates)	NagelkerkeR2	0.0602791	NA	NA	1.17978e-154
Disease_outcome	HC88	Heart/cardiac problem	Binomial	Score development set (white British)	Full model (PRS and Covariates)	TjurR2	0.00428273	NA	NA	1.17978e-154
Disease_outcome	HC88	Heart/cardiac problem	Binomial	hold-out test set (white British)	PRS	ROC-AUC	0.5036	0.464455	0.542745	0.996345
Disease_outcome	HC88	Heart/cardiac problem	Binomial	hold-out test set (white British)	PRS	NagelkerkeR2	7.2792e-09	NA	NA	0.996345
Disease_outcome	HC88	Heart/cardiac problem	Binomial	hold-out test set (white British)	PRS	TjurR2	3.16966e-10	NA	NA	0.996345
Disease_outcome	HC88	Heart/cardiac problem	Binomial	hold-out test set (white British)	Covariate-only model	ROC-AUC	0.546168	0.508703	0.583632	0.0127219
Disease_outcome	HC88	Heart/cardiac problem	Binomial	hold-out test set (white British)	Covariate-only model	NagelkerkeR2	0.00219301	NA	NA	0.0127219
Disease_outcome	HC88	Heart/cardiac problem	Binomial	hold-out test set (white British)	Covariate-only model	TjurR2	8.998e-05	NA	NA	0.0127219
Disease_outcome	HC88	Heart/cardiac problem	Binomial	hold-out test set (white British)	Full model (PRS and Covariates)	ROC-AUC	0.537692	0.499101	0.576283	0.0263144
Disease_outcome	HC88	Heart/cardiac problem	Binomial	hold-out test set (white British)	Full model (PRS and Covariates)	NagelkerkeR2	0.00172942	NA	NA	0.0263144
Disease_outcome	HC88	Heart/cardiac problem	Binomial	hold-out test set (white British)	Full model (PRS and Covariates)	TjurR2	7.42743e-05	NA	NA	0.0263144
Disease_outcome	HC88	Heart/cardiac problem	Binomial	non-British white	PRS	ROC-AUC	0.536667	0.472735	0.600599	0.370267
Disease_outcome	HC88	Heart/cardiac problem	Binomial	non-British white	PRS	NagelkerkeR2	0.000768662	NA	NA	0.370267
Disease_outcome	HC88	Heart/cardiac problem	Binomial	non-British white	PRS	TjurR2	3.02874e-05	NA	NA	0.370267
Disease_outcome	HC88	Heart/cardiac problem	Binomial	non-British white	Covariate-only model	ROC-AUC	0.682936	0.626477	0.739395	7.25083e-09
Disease_outcome	HC88	Heart/cardiac problem	Binomial	non-British white	Covariate-only model	NagelkerkeR2	0.0331429	NA	NA	7.25083e-09
Disease_outcome	HC88	Heart/cardiac problem	Binomial	non-British white	Covariate-only model	TjurR2	0.00158407	NA	NA	7.25083e-09
Disease_outcome	HC88	Heart/cardiac problem	Binomial	non-British white	Full model (PRS and Covariates)	ROC-AUC	0.682037	0.625447	0.738626	6.82059e-09
Disease_outcome	HC88	Heart/cardiac problem	Binomial	non-British white	Full model (PRS and Covariates)	NagelkerkeR2	0.0331789	NA	NA	6.82059e-09
Disease_outcome	HC88	Heart/cardiac problem	Binomial	non-British white	Full model (PRS and Covariates)	TjurR2	0.00159934	NA	NA	6.82059e-09
Disease_outcome	HC88	Heart/cardiac problem	Binomial	South Asian	PRS	ROC-AUC	0.397382	0.296232	0.498531	0.0659027
Disease_outcome	HC88	Heart/cardiac problem	Binomial	South Asian	PRS	NagelkerkeR2	0.00933122	NA	NA	0.0659027
Disease_outcome	HC88	Heart/cardiac problem	Binomial	South Asian	PRS	TjurR2	0.000397193	NA	NA	0.0659027
Disease_outcome	HC88	Heart/cardiac problem	Binomial	South Asian	Covariate-only model	ROC-AUC	0.732237	0.648612	0.815862	8.28413e-05
Disease_outcome	HC88	Heart/cardiac problem	Binomial	South Asian	Covariate-only model	NagelkerkeR2	0.0532665	NA	NA	8.28413e-05
Disease_outcome	HC88	Heart/cardiac problem	Binomial	South Asian	Covariate-only model	TjurR2	0.00245705	NA	NA	8.28413e-05
Disease_outcome	HC88	Heart/cardiac problem	Binomial	South Asian	Full model (PRS and Covariates)	ROC-AUC	0.709013	0.624279	0.793747	0.00057603
Disease_outcome	HC88	Heart/cardiac problem	Binomial	South Asian	Full model (PRS and Covariates)	NagelkerkeR2	0.0412339	NA	NA	0.00057603
Disease_outcome	HC88	Heart/cardiac problem	Binomial	South Asian	Full model (PRS and Covariates)	TjurR2	0.00169893	NA	NA	0.00057603
Disease_outcome	HC88	Heart/cardiac problem	Binomial	African	PRS	ROC-AUC	0.625386	0.455736	0.795035	0.159976
Disease_outcome	HC88	Heart/cardiac problem	Binomial	African	PRS	NagelkerkeR2	0.010719	NA	NA	0.159976
Disease_outcome	HC88	Heart/cardiac problem	Binomial	African	PRS	TjurR2	0.00031822	NA	NA	0.159976
Disease_outcome	HC88	Heart/cardiac problem	Binomial	African	Covariate-only model	ROC-AUC	0.663788	0.486424	0.841152	0.000497848
Disease_outcome	HC88	Heart/cardiac problem	Binomial	African	Covariate-only model	NagelkerkeR2	0.0550879	NA	NA	0.000497848
Disease_outcome	HC88	Heart/cardiac problem	Binomial	African	Covariate-only model	TjurR2	0.0036648	NA	NA	0.000497848
Disease_outcome	HC88	Heart/cardiac problem	Binomial	African	Full model (PRS and Covariates)	ROC-AUC	0.677727	0.499235	0.85622	0.000218476
Disease_outcome	HC88	Heart/cardiac problem	Binomial	African	Full model (PRS and Covariates)	NagelkerkeR2	0.0614508	NA	NA	0.000218476
Disease_outcome	HC88	Heart/cardiac problem	Binomial	African	Full model (PRS and Covariates)	TjurR2	0.00407605	NA	NA	0.000218476
Disease_outcome	HC88	Heart/cardiac problem	Binomial	East Asian	PRS	ROC-AUC	0.397353	0.272069	0.522637	0.630689
Disease_outcome	HC88	Heart/cardiac problem	Binomial	East Asian	PRS	NagelkerkeR2	0.00413478	NA	NA	0.630689
Disease_outcome	HC88	Heart/cardiac problem	Binomial	East Asian	PRS	TjurR2	7.37012e-05	NA	NA	0.630689
Disease_outcome	HC88	Heart/cardiac problem	Binomial	East Asian	Covariate-only model	ROC-AUC	0.958971	0.89573	1	0.000103946
Disease_outcome	HC88	Heart/cardiac problem	Binomial	East Asian	Covariate-only model	NagelkerkeR2	0.425118	NA	NA	0.000103946
Disease_outcome	HC88	Heart/cardiac problem	Binomial	East Asian	Covariate-only model	TjurR2	0.208518	NA	NA	0.000103946
Disease_outcome	HC88	Heart/cardiac problem	Binomial	East Asian	Full model (PRS and Covariates)	ROC-AUC	0.956176	0.887553	1	9.69081e-05
Disease_outcome	HC88	Heart/cardiac problem	Binomial	East Asian	Full model (PRS and Covariates)	NagelkerkeR2	0.416776	NA	NA	9.69081e-05
Disease_outcome	HC88	Heart/cardiac problem	Binomial	East Asian	Full model (PRS and Covariates)	TjurR2	0.199338	NA	NA	9.69081e-05
Disease_outcome	HC880	TTE other retinal disorders	Binomial	Score development set (white British)	PRS	ROC-AUC	0.539217	0.531739	0.546694	1.72026e-37
Disease_outcome	HC880	TTE other retinal disorders	Binomial	Score development set (white British)	PRS	NagelkerkeR2	0.00299423	NA	NA	1.72026e-37
Disease_outcome	HC880	TTE other retinal disorders	Binomial	Score development set (white British)	PRS	TjurR2	0.000647244	NA	NA	1.72026e-37
Disease_outcome	HC880	TTE other retinal disorders	Binomial	Score development set (white British)	Covariate-only model	ROC-AUC	0.671313	0.664917	0.677709	0
Disease_outcome	HC880	TTE other retinal disorders	Binomial	Score development set (white British)	Covariate-only model	NagelkerkeR2	0.0418057	NA	NA	0
Disease_outcome	HC880	TTE other retinal disorders	Binomial	Score development set (white British)	Covariate-only model	TjurR2	0.00820819	NA	NA	0
Disease_outcome	HC880	TTE other retinal disorders	Binomial	Score development set (white British)	Full model (PRS and Covariates)	ROC-AUC	0.675295	0.668844	0.681745	0
Disease_outcome	HC880	TTE other retinal disorders	Binomial	Score development set (white British)	Full model (PRS and Covariates)	NagelkerkeR2	0.0440788	NA	NA	0
Disease_outcome	HC880	TTE other retinal disorders	Binomial	Score development set (white British)	Full model (PRS and Covariates)	TjurR2	0.00887621	NA	NA	0
Disease_outcome	HC880	TTE other retinal disorders	Binomial	hold-out test set (white British)	PRS	ROC-AUC	0.530383	0.51532	0.545446	1.41364e-07
Disease_outcome	HC880	TTE other retinal disorders	Binomial	hold-out test set (white British)	PRS	NagelkerkeR2	0.00203232	NA	NA	1.41364e-07
Disease_outcome	HC880	TTE other retinal disorders	Binomial	hold-out test set (white British)	PRS	TjurR2	0.000436093	NA	NA	1.41364e-07
Disease_outcome	HC880	TTE other retinal disorders	Binomial	hold-out test set (white British)	Covariate-only model	ROC-AUC	0.673458	0.660567	0.686349	5.86249e-105
Disease_outcome	HC880	TTE other retinal disorders	Binomial	hold-out test set (white British)	Covariate-only model	NagelkerkeR2	0.0424589	NA	NA	5.86249e-105
Disease_outcome	HC880	TTE other retinal disorders	Binomial	hold-out test set (white British)	Covariate-only model	TjurR2	0.00845572	NA	NA	5.86249e-105
Disease_outcome	HC880	TTE other retinal disorders	Binomial	hold-out test set (white British)	Full model (PRS and Covariates)	ROC-AUC	0.67575	0.6628	0.688701	4.56771e-109
Disease_outcome	HC880	TTE other retinal disorders	Binomial	hold-out test set (white British)	Full model (PRS and Covariates)	NagelkerkeR2	0.044163	NA	NA	4.56771e-109
Disease_outcome	HC880	TTE other retinal disorders	Binomial	hold-out test set (white British)	Full model (PRS and Covariates)	TjurR2	0.0089745	NA	NA	4.56771e-109
Disease_outcome	HC880	TTE other retinal disorders	Binomial	non-British white	PRS	ROC-AUC	0.536089	0.509945	0.562233	0.00175869
Disease_outcome	HC880	TTE other retinal disorders	Binomial	non-British white	PRS	NagelkerkeR2	0.00216999	NA	NA	0.00175869
Disease_outcome	HC880	TTE other retinal disorders	Binomial	non-British white	PRS	TjurR2	0.000407897	NA	NA	0.00175869
Disease_outcome	HC880	TTE other retinal disorders	Binomial	non-British white	Covariate-only model	ROC-AUC	0.685425	0.66218	0.708671	1.75156e-41
Disease_outcome	HC880	TTE other retinal disorders	Binomial	non-British white	Covariate-only model	NagelkerkeR2	0.0476587	NA	NA	1.75156e-41
Disease_outcome	HC880	TTE other retinal disorders	Binomial	non-British white	Covariate-only model	TjurR2	0.0091125	NA	NA	1.75156e-41
Disease_outcome	HC880	TTE other retinal disorders	Binomial	non-British white	Full model (PRS and Covariates)	ROC-AUC	0.688377	0.665081	0.711673	6.08256e-43
Disease_outcome	HC880	TTE other retinal disorders	Binomial	non-British white	Full model (PRS and Covariates)	NagelkerkeR2	0.049464	NA	NA	6.08256e-43
Disease_outcome	HC880	TTE other retinal disorders	Binomial	non-British white	Full model (PRS and Covariates)	TjurR2	0.00960428	NA	NA	6.08256e-43
Disease_outcome	HC880	TTE other retinal disorders	Binomial	South Asian	PRS	ROC-AUC	0.513447	0.478817	0.548077	0.287963
Disease_outcome	HC880	TTE other retinal disorders	Binomial	South Asian	PRS	NagelkerkeR2	0.000534088	NA	NA	0.287963
Disease_outcome	HC880	TTE other retinal disorders	Binomial	South Asian	PRS	TjurR2	0.000148543	NA	NA	0.287963
Disease_outcome	HC880	TTE other retinal disorders	Binomial	South Asian	Covariate-only model	ROC-AUC	0.738932	0.711921	0.765943	3.26475e-40
Disease_outcome	HC880	TTE other retinal disorders	Binomial	South Asian	Covariate-only model	NagelkerkeR2	0.0939386	NA	NA	3.26475e-40
Disease_outcome	HC880	TTE other retinal disorders	Binomial	South Asian	Covariate-only model	TjurR2	0.028465	NA	NA	3.26475e-40
Disease_outcome	HC880	TTE other retinal disorders	Binomial	South Asian	Full model (PRS and Covariates)	ROC-AUC	0.739944	0.712823	0.767066	1.71636e-40
Disease_outcome	HC880	TTE other retinal disorders	Binomial	South Asian	Full model (PRS and Covariates)	NagelkerkeR2	0.0944925	NA	NA	1.71636e-40
Disease_outcome	HC880	TTE other retinal disorders	Binomial	South Asian	Full model (PRS and Covariates)	TjurR2	0.028666	NA	NA	1.71636e-40
Disease_outcome	HC880	TTE other retinal disorders	Binomial	African	PRS	ROC-AUC	0.508856	0.458067	0.559645	0.721091
Disease_outcome	HC880	TTE other retinal disorders	Binomial	African	PRS	NagelkerkeR2	0.000112391	NA	NA	0.721091
Disease_outcome	HC880	TTE other retinal disorders	Binomial	African	PRS	TjurR2	1.97599e-05	NA	NA	0.721091
Disease_outcome	HC880	TTE other retinal disorders	Binomial	African	Covariate-only model	ROC-AUC	0.707787	0.659873	0.7557	9.92232e-18
Disease_outcome	HC880	TTE other retinal disorders	Binomial	African	Covariate-only model	NagelkerkeR2	0.0666992	NA	NA	9.92232e-18
Disease_outcome	HC880	TTE other retinal disorders	Binomial	African	Covariate-only model	TjurR2	0.0151724	NA	NA	9.92232e-18
Disease_outcome	HC880	TTE other retinal disorders	Binomial	African	Full model (PRS and Covariates)	ROC-AUC	0.707012	0.659203	0.754821	1.09891e-17
Disease_outcome	HC880	TTE other retinal disorders	Binomial	African	Full model (PRS and Covariates)	NagelkerkeR2	0.0665414	NA	NA	1.09891e-17
Disease_outcome	HC880	TTE other retinal disorders	Binomial	African	Full model (PRS and Covariates)	TjurR2	0.0152581	NA	NA	1.09891e-17
Disease_outcome	HC880	TTE other retinal disorders	Binomial	East Asian	PRS	ROC-AUC	0.541961	0.454166	0.629757	0.504854
Disease_outcome	HC880	TTE other retinal disorders	Binomial	East Asian	PRS	NagelkerkeR2	0.00123562	NA	NA	0.504854
Disease_outcome	HC880	TTE other retinal disorders	Binomial	East Asian	PRS	TjurR2	0.000248912	NA	NA	0.504854
Disease_outcome	HC880	TTE other retinal disorders	Binomial	East Asian	Covariate-only model	ROC-AUC	0.761701	0.700884	0.822519	5.51468e-08
Disease_outcome	HC880	TTE other retinal disorders	Binomial	East Asian	Covariate-only model	NagelkerkeR2	0.109356	NA	NA	5.51468e-08
Disease_outcome	HC880	TTE other retinal disorders	Binomial	East Asian	Covariate-only model	TjurR2	0.0262662	NA	NA	5.51468e-08
Disease_outcome	HC880	TTE other retinal disorders	Binomial	East Asian	Full model (PRS and Covariates)	ROC-AUC	0.764082	0.701866	0.826297	4.68347e-08
Disease_outcome	HC880	TTE other retinal disorders	Binomial	East Asian	Full model (PRS and Covariates)	NagelkerkeR2	0.110344	NA	NA	4.68347e-08
Disease_outcome	HC880	TTE other retinal disorders	Binomial	East Asian	Full model (PRS and Covariates)	TjurR2	0.0269525	NA	NA	4.68347e-08
Disease_outcome	HC881	TTE retinal disorders in diseases classified elsewhere	Binomial	Score development set (white British)	PRS	ROC-AUC	0.720544	0.707515	0.733574	1.64596e-245
Disease_outcome	HC881	TTE retinal disorders in diseases classified elsewhere	Binomial	Score development set (white British)	PRS	NagelkerkeR2	0.0589335	NA	NA	1.64596e-245
Disease_outcome	HC881	TTE retinal disorders in diseases classified elsewhere	Binomial	Score development set (white British)	PRS	TjurR2	0.00598458	NA	NA	1.64596e-245
Disease_outcome	HC881	TTE retinal disorders in diseases classified elsewhere	Binomial	Score development set (white British)	Covariate-only model	ROC-AUC	0.670793	0.657668	0.683917	2.06164e-111
Disease_outcome	HC881	TTE retinal disorders in diseases classified elsewhere	Binomial	Score development set (white British)	Covariate-only model	NagelkerkeR2	0.0301948	NA	NA	2.06164e-111
Disease_outcome	HC881	TTE retinal disorders in diseases classified elsewhere	Binomial	Score development set (white British)	Covariate-only model	TjurR2	0.00215287	NA	NA	2.06164e-111
Disease_outcome	HC881	TTE retinal disorders in diseases classified elsewhere	Binomial	Score development set (white British)	Full model (PRS and Covariates)	ROC-AUC	0.751377	0.739549	0.763205	5.496e-266
Disease_outcome	HC881	TTE retinal disorders in diseases classified elsewhere	Binomial	Score development set (white British)	Full model (PRS and Covariates)	NagelkerkeR2	0.0739201	NA	NA	5.496e-266
Disease_outcome	HC881	TTE retinal disorders in diseases classified elsewhere	Binomial	Score development set (white British)	Full model (PRS and Covariates)	TjurR2	0.00702908	NA	NA	5.496e-266
Disease_outcome	HC881	TTE retinal disorders in diseases classified elsewhere	Binomial	hold-out test set (white British)	PRS	ROC-AUC	0.576642	0.546249	0.607035	1.31112e-09
Disease_outcome	HC881	TTE retinal disorders in diseases classified elsewhere	Binomial	hold-out test set (white British)	PRS	NagelkerkeR2	0.00817274	NA	NA	1.31112e-09
Disease_outcome	HC881	TTE retinal disorders in diseases classified elsewhere	Binomial	hold-out test set (white British)	PRS	TjurR2	0.00062544	NA	NA	1.31112e-09
Disease_outcome	HC881	TTE retinal disorders in diseases classified elsewhere	Binomial	hold-out test set (white British)	Covariate-only model	ROC-AUC	0.651921	0.624999	0.678844	3.26966e-23
Disease_outcome	HC881	TTE retinal disorders in diseases classified elsewhere	Binomial	hold-out test set (white British)	Covariate-only model	NagelkerkeR2	0.0240075	NA	NA	3.26966e-23
Disease_outcome	HC881	TTE retinal disorders in diseases classified elsewhere	Binomial	hold-out test set (white British)	Covariate-only model	TjurR2	0.00160855	NA	NA	3.26966e-23
Disease_outcome	HC881	TTE retinal disorders in diseases classified elsewhere	Binomial	hold-out test set (white British)	Full model (PRS and Covariates)	ROC-AUC	0.673995	0.647426	0.700564	4.09004e-31
Disease_outcome	HC881	TTE retinal disorders in diseases classified elsewhere	Binomial	hold-out test set (white British)	Full model (PRS and Covariates)	NagelkerkeR2	0.0321327	NA	NA	4.09004e-31
Disease_outcome	HC881	TTE retinal disorders in diseases classified elsewhere	Binomial	hold-out test set (white British)	Full model (PRS and Covariates)	TjurR2	0.00229248	NA	NA	4.09004e-31
Disease_outcome	HC881	TTE retinal disorders in diseases classified elsewhere	Binomial	South Asian	PRS	ROC-AUC	0.536822	0.497111	0.576534	0.0774443
Disease_outcome	HC881	TTE retinal disorders in diseases classified elsewhere	Binomial	South Asian	PRS	NagelkerkeR2	0.00183327	NA	NA	0.0774443
Disease_outcome	HC881	TTE retinal disorders in diseases classified elsewhere	Binomial	South Asian	PRS	TjurR2	0.000381931	NA	NA	0.0774443
Disease_outcome	HC881	TTE retinal disorders in diseases classified elsewhere	Binomial	South Asian	Covariate-only model	ROC-AUC	0.734208	0.701383	0.767033	1.18145e-29
Disease_outcome	HC881	TTE retinal disorders in diseases classified elsewhere	Binomial	South Asian	Covariate-only model	NagelkerkeR2	0.0844357	NA	NA	1.18145e-29
Disease_outcome	HC881	TTE retinal disorders in diseases classified elsewhere	Binomial	South Asian	Covariate-only model	TjurR2	0.021144	NA	NA	1.18145e-29
Disease_outcome	HC881	TTE retinal disorders in diseases classified elsewhere	Binomial	South Asian	Full model (PRS and Covariates)	ROC-AUC	0.734142	0.702262	0.766023	1.22389e-29
Disease_outcome	HC881	TTE retinal disorders in diseases classified elsewhere	Binomial	South Asian	Full model (PRS and Covariates)	NagelkerkeR2	0.0836918	NA	NA	1.22389e-29
Disease_outcome	HC881	TTE retinal disorders in diseases classified elsewhere	Binomial	South Asian	Full model (PRS and Covariates)	TjurR2	0.0208624	NA	NA	1.22389e-29
Disease_outcome	HC881	TTE retinal disorders in diseases classified elsewhere	Binomial	African	PRS	ROC-AUC	0.478635	0.428881	0.528389	0.45914
Disease_outcome	HC881	TTE retinal disorders in diseases classified elsewhere	Binomial	African	PRS	NagelkerkeR2	0.000481443	NA	NA	0.45914
Disease_outcome	HC881	TTE retinal disorders in diseases classified elsewhere	Binomial	African	PRS	TjurR2	8.14367e-05	NA	NA	0.45914
Disease_outcome	HC881	TTE retinal disorders in diseases classified elsewhere	Binomial	African	Covariate-only model	ROC-AUC	0.710722	0.669356	0.752087	5.16708e-16
Disease_outcome	HC881	TTE retinal disorders in diseases classified elsewhere	Binomial	African	Covariate-only model	NagelkerkeR2	0.0569755	NA	NA	5.16708e-16
Disease_outcome	HC881	TTE retinal disorders in diseases classified elsewhere	Binomial	African	Covariate-only model	TjurR2	0.0110064	NA	NA	5.16708e-16
Disease_outcome	HC881	TTE retinal disorders in diseases classified elsewhere	Binomial	African	Full model (PRS and Covariates)	ROC-AUC	0.695351	0.651642	0.739059	4.68183e-14
Disease_outcome	HC881	TTE retinal disorders in diseases classified elsewhere	Binomial	African	Full model (PRS and Covariates)	NagelkerkeR2	0.0489813	NA	NA	4.68183e-14
Disease_outcome	HC881	TTE retinal disorders in diseases classified elsewhere	Binomial	African	Full model (PRS and Covariates)	TjurR2	0.00933468	NA	NA	4.68183e-14
Disease_outcome	HC881	TTE retinal disorders in diseases classified elsewhere	Binomial	non-British white	PRS	ROC-AUC	0.608725	0.558279	0.65917	1.96778e-06
Disease_outcome	HC881	TTE retinal disorders in diseases classified elsewhere	Binomial	non-British white	PRS	NagelkerkeR2	0.0146112	NA	NA	1.96778e-06
Disease_outcome	HC881	TTE retinal disorders in diseases classified elsewhere	Binomial	non-British white	PRS	TjurR2	0.00106681	NA	NA	1.96778e-06
Disease_outcome	HC881	TTE retinal disorders in diseases classified elsewhere	Binomial	non-British white	Covariate-only model	ROC-AUC	0.676495	0.628073	0.724917	2.86418e-12
Disease_outcome	HC881	TTE retinal disorders in diseases classified elsewhere	Binomial	non-British white	Covariate-only model	NagelkerkeR2	0.0349133	NA	NA	2.86418e-12
Disease_outcome	HC881	TTE retinal disorders in diseases classified elsewhere	Binomial	non-British white	Covariate-only model	TjurR2	0.00249209	NA	NA	2.86418e-12
Disease_outcome	HC881	TTE retinal disorders in diseases classified elsewhere	Binomial	non-British white	Full model (PRS and Covariates)	ROC-AUC	0.705884	0.661869	0.749899	1.36349e-16
Disease_outcome	HC881	TTE retinal disorders in diseases classified elsewhere	Binomial	non-British white	Full model (PRS and Covariates)	NagelkerkeR2	0.0486353	NA	NA	1.36349e-16
Disease_outcome	HC881	TTE retinal disorders in diseases classified elsewhere	Binomial	non-British white	Full model (PRS and Covariates)	TjurR2	0.00365805	NA	NA	1.36349e-16
Disease_outcome	HC881	TTE retinal disorders in diseases classified elsewhere	Binomial	East Asian	PRS	ROC-AUC	0.45159	0.20305	0.700129	0.715723
Disease_outcome	HC881	TTE retinal disorders in diseases classified elsewhere	Binomial	East Asian	PRS	NagelkerkeR2	0.00123576	NA	NA	0.715723
Disease_outcome	HC881	TTE retinal disorders in diseases classified elsewhere	Binomial	East Asian	PRS	TjurR2	9.89635e-05	NA	NA	0.715723
Disease_outcome	HC881	TTE retinal disorders in diseases classified elsewhere	Binomial	East Asian	Covariate-only model	ROC-AUC	0.812193	0.699546	0.92484	0.00164153
Disease_outcome	HC881	TTE retinal disorders in diseases classified elsewhere	Binomial	East Asian	Covariate-only model	NagelkerkeR2	0.106786	NA	NA	0.00164153
Disease_outcome	HC881	TTE retinal disorders in diseases classified elsewhere	Binomial	East Asian	Covariate-only model	TjurR2	0.00927797	NA	NA	0.00164153
Disease_outcome	HC881	TTE retinal disorders in diseases classified elsewhere	Binomial	East Asian	Full model (PRS and Covariates)	ROC-AUC	0.781121	0.63575	0.926492	0.00233615
Disease_outcome	HC881	TTE retinal disorders in diseases classified elsewhere	Binomial	East Asian	Full model (PRS and Covariates)	NagelkerkeR2	0.0979532	NA	NA	0.00233615
Disease_outcome	HC881	TTE retinal disorders in diseases classified elsewhere	Binomial	East Asian	Full model (PRS and Covariates)	TjurR2	0.00913053	NA	NA	0.00233615
Disease_outcome	HC882	TTE glaucoma	Binomial	Score development set (white British)	PRS	ROC-AUC	0.785643	0.780645	0.790642	0
Disease_outcome	HC882	TTE glaucoma	Binomial	Score development set (white British)	PRS	NagelkerkeR2	0.148599	NA	NA	0
Disease_outcome	HC882	TTE glaucoma	Binomial	Score development set (white British)	PRS	TjurR2	0.0575739	NA	NA	0
Disease_outcome	HC882	TTE glaucoma	Binomial	Score development set (white British)	Covariate-only model	ROC-AUC	0.661968	0.656395	0.66754	0
Disease_outcome	HC882	TTE glaucoma	Binomial	Score development set (white British)	Covariate-only model	NagelkerkeR2	0.0407404	NA	NA	0
Disease_outcome	HC882	TTE glaucoma	Binomial	Score development set (white British)	Covariate-only model	TjurR2	0.00942241	NA	NA	0
Disease_outcome	HC882	TTE glaucoma	Binomial	Score development set (white British)	Full model (PRS and Covariates)	ROC-AUC	0.785542	0.780549	0.790535	0
Disease_outcome	HC882	TTE glaucoma	Binomial	Score development set (white British)	Full model (PRS and Covariates)	NagelkerkeR2	0.147761	NA	NA	0
Disease_outcome	HC882	TTE glaucoma	Binomial	Score development set (white British)	Full model (PRS and Covariates)	TjurR2	0.0532803	NA	NA	0
Disease_outcome	HC882	TTE glaucoma	Binomial	hold-out test set (white British)	PRS	ROC-AUC	0.619943	0.607325	0.63256	1.85309e-74
Disease_outcome	HC882	TTE glaucoma	Binomial	hold-out test set (white British)	PRS	NagelkerkeR2	0.0220146	NA	NA	1.85309e-74
Disease_outcome	HC882	TTE glaucoma	Binomial	hold-out test set (white British)	PRS	TjurR2	0.00528887	NA	NA	1.85309e-74
Disease_outcome	HC882	TTE glaucoma	Binomial	hold-out test set (white British)	Covariate-only model	ROC-AUC	0.667821	0.656541	0.6791	3.56125e-123
Disease_outcome	HC882	TTE glaucoma	Binomial	hold-out test set (white British)	Covariate-only model	NagelkerkeR2	0.0429172	NA	NA	3.56125e-123
Disease_outcome	HC882	TTE glaucoma	Binomial	hold-out test set (white British)	Covariate-only model	TjurR2	0.00938676	NA	NA	3.56125e-123
Disease_outcome	HC882	TTE glaucoma	Binomial	hold-out test set (white British)	Full model (PRS and Covariates)	ROC-AUC	0.704217	0.693336	0.715098	1.49024e-191
Disease_outcome	HC882	TTE glaucoma	Binomial	hold-out test set (white British)	Full model (PRS and Covariates)	NagelkerkeR2	0.0646923	NA	NA	1.49024e-191
Disease_outcome	HC882	TTE glaucoma	Binomial	hold-out test set (white British)	Full model (PRS and Covariates)	TjurR2	0.0158842	NA	NA	1.49024e-191
Disease_outcome	HC882	TTE glaucoma	Binomial	non-British white	PRS	ROC-AUC	0.608376	0.585788	0.630965	6.89412e-22
Disease_outcome	HC882	TTE glaucoma	Binomial	non-British white	PRS	NagelkerkeR2	0.0176126	NA	NA	6.89412e-22
Disease_outcome	HC882	TTE glaucoma	Binomial	non-British white	PRS	TjurR2	0.00405827	NA	NA	6.89412e-22
Disease_outcome	HC882	TTE glaucoma	Binomial	non-British white	Covariate-only model	ROC-AUC	0.699897	0.681099	0.718695	5.92053e-59
Disease_outcome	HC882	TTE glaucoma	Binomial	non-British white	Covariate-only model	NagelkerkeR2	0.0588861	NA	NA	5.92053e-59
Disease_outcome	HC882	TTE glaucoma	Binomial	non-British white	Covariate-only model	TjurR2	0.0126966	NA	NA	5.92053e-59
Disease_outcome	HC882	TTE glaucoma	Binomial	non-British white	Full model (PRS and Covariates)	ROC-AUC	0.726792	0.707898	0.745686	1.82572e-78
Disease_outcome	HC882	TTE glaucoma	Binomial	non-British white	Full model (PRS and Covariates)	NagelkerkeR2	0.0773218	NA	NA	1.82572e-78
Disease_outcome	HC882	TTE glaucoma	Binomial	non-British white	Full model (PRS and Covariates)	TjurR2	0.0187527	NA	NA	1.82572e-78
Disease_outcome	HC882	TTE glaucoma	Binomial	African	PRS	ROC-AUC	0.532836	0.500042	0.565629	0.0518559
Disease_outcome	HC882	TTE glaucoma	Binomial	African	PRS	NagelkerkeR2	0.00183644	NA	NA	0.0518559
Disease_outcome	HC882	TTE glaucoma	Binomial	African	PRS	TjurR2	0.000574123	NA	NA	0.0518559
Disease_outcome	HC882	TTE glaucoma	Binomial	African	Covariate-only model	ROC-AUC	0.723449	0.693259	0.753638	2.92366e-42
Disease_outcome	HC882	TTE glaucoma	Binomial	African	Covariate-only model	NagelkerkeR2	0.0946612	NA	NA	2.92366e-42
Disease_outcome	HC882	TTE glaucoma	Binomial	African	Covariate-only model	TjurR2	0.0362646	NA	NA	2.92366e-42
Disease_outcome	HC882	TTE glaucoma	Binomial	African	Full model (PRS and Covariates)	ROC-AUC	0.721811	0.692331	0.751291	2.32979e-41
Disease_outcome	HC882	TTE glaucoma	Binomial	African	Full model (PRS and Covariates)	NagelkerkeR2	0.0917972	NA	NA	2.32979e-41
Disease_outcome	HC882	TTE glaucoma	Binomial	African	Full model (PRS and Covariates)	TjurR2	0.0350629	NA	NA	2.32979e-41
Disease_outcome	HC882	TTE glaucoma	Binomial	South Asian	PRS	ROC-AUC	0.576286	0.541414	0.611158	1.79783e-05
Disease_outcome	HC882	TTE glaucoma	Binomial	South Asian	PRS	NagelkerkeR2	0.00928171	NA	NA	1.79783e-05
Disease_outcome	HC882	TTE glaucoma	Binomial	South Asian	PRS	TjurR2	0.00244007	NA	NA	1.79783e-05
Disease_outcome	HC882	TTE glaucoma	Binomial	South Asian	Covariate-only model	ROC-AUC	0.72406	0.695879	0.752242	1.90363e-32
Disease_outcome	HC882	TTE glaucoma	Binomial	South Asian	Covariate-only model	NagelkerkeR2	0.0782289	NA	NA	1.90363e-32
Disease_outcome	HC882	TTE glaucoma	Binomial	South Asian	Covariate-only model	TjurR2	0.0213247	NA	NA	1.90363e-32
Disease_outcome	HC882	TTE glaucoma	Binomial	South Asian	Full model (PRS and Covariates)	ROC-AUC	0.733994	0.705173	0.762815	2.51786e-36
Disease_outcome	HC882	TTE glaucoma	Binomial	South Asian	Full model (PRS and Covariates)	NagelkerkeR2	0.0872719	NA	NA	2.51786e-36
Disease_outcome	HC882	TTE glaucoma	Binomial	South Asian	Full model (PRS and Covariates)	TjurR2	0.0250221	NA	NA	2.51786e-36
Disease_outcome	HC882	TTE glaucoma	Binomial	East Asian	PRS	ROC-AUC	0.544963	0.43191	0.658016	0.268015
Disease_outcome	HC882	TTE glaucoma	Binomial	East Asian	PRS	NagelkerkeR2	0.0040485	NA	NA	0.268015
Disease_outcome	HC882	TTE glaucoma	Binomial	East Asian	PRS	TjurR2	0.000891478	NA	NA	0.268015
Disease_outcome	HC882	TTE glaucoma	Binomial	East Asian	Covariate-only model	ROC-AUC	0.688271	0.597856	0.778685	0.000119672
Disease_outcome	HC882	TTE glaucoma	Binomial	East Asian	Covariate-only model	NagelkerkeR2	0.0619061	NA	NA	0.000119672
Disease_outcome	HC882	TTE glaucoma	Binomial	East Asian	Covariate-only model	TjurR2	0.0133616	NA	NA	0.000119672
Disease_outcome	HC882	TTE glaucoma	Binomial	East Asian	Full model (PRS and Covariates)	ROC-AUC	0.70826	0.618156	0.798363	6.8515e-05
Disease_outcome	HC882	TTE glaucoma	Binomial	East Asian	Full model (PRS and Covariates)	NagelkerkeR2	0.0648283	NA	NA	6.8515e-05
Disease_outcome	HC882	TTE glaucoma	Binomial	East Asian	Full model (PRS and Covariates)	TjurR2	0.0138741	NA	NA	6.8515e-05
Disease_outcome	HC885	TTE disorders of globe	Binomial	Score development set (white British)	PRS	ROC-AUC	0.692027	0.675089	0.708965	6.94379e-107
Disease_outcome	HC885	TTE disorders of globe	Binomial	Score development set (white British)	PRS	NagelkerkeR2	0.0403682	NA	NA	6.94379e-107
Disease_outcome	HC885	TTE disorders of globe	Binomial	Score development set (white British)	PRS	TjurR2	0.00247316	NA	NA	6.94379e-107
Disease_outcome	HC885	TTE disorders of globe	Binomial	Score development set (white British)	Covariate-only model	ROC-AUC	0.589694	0.571155	0.608234	3.94368e-21
Disease_outcome	HC885	TTE disorders of globe	Binomial	Score development set (white British)	Covariate-only model	NagelkerkeR2	0.0074735	NA	NA	3.94368e-21
Disease_outcome	HC885	TTE disorders of globe	Binomial	Score development set (white British)	Covariate-only model	TjurR2	0.000357221	NA	NA	3.94368e-21
Disease_outcome	HC885	TTE disorders of globe	Binomial	Score development set (white British)	Full model (PRS and Covariates)	ROC-AUC	0.656016	0.638117	0.673915	5.02763e-66
Disease_outcome	HC885	TTE disorders of globe	Binomial	Score development set (white British)	Full model (PRS and Covariates)	NagelkerkeR2	0.0252614	NA	NA	5.02763e-66
Disease_outcome	HC885	TTE disorders of globe	Binomial	Score development set (white British)	Full model (PRS and Covariates)	TjurR2	0.00135758	NA	NA	5.02763e-66
Disease_outcome	HC885	TTE disorders of globe	Binomial	hold-out test set (white British)	PRS	ROC-AUC	0.536446	0.499367	0.573526	0.0697256
Disease_outcome	HC885	TTE disorders of globe	Binomial	hold-out test set (white British)	PRS	NagelkerkeR2	0.00108641	NA	NA	0.0697256
Disease_outcome	HC885	TTE disorders of globe	Binomial	hold-out test set (white British)	PRS	TjurR2	4.74704e-05	NA	NA	0.0697256
Disease_outcome	HC885	TTE disorders of globe	Binomial	hold-out test set (white British)	Covariate-only model	ROC-AUC	0.55551	0.518318	0.592703	0.00205664
Disease_outcome	HC885	TTE disorders of globe	Binomial	hold-out test set (white British)	Covariate-only model	NagelkerkeR2	0.00318179	NA	NA	0.00205664
Disease_outcome	HC885	TTE disorders of globe	Binomial	hold-out test set (white British)	Covariate-only model	TjurR2	0.000147462	NA	NA	0.00205664
Disease_outcome	HC885	TTE disorders of globe	Binomial	hold-out test set (white British)	Full model (PRS and Covariates)	ROC-AUC	0.56633	0.529492	0.603167	0.000376644
Disease_outcome	HC885	TTE disorders of globe	Binomial	hold-out test set (white British)	Full model (PRS and Covariates)	NagelkerkeR2	0.00422968	NA	NA	0.000376644
Disease_outcome	HC885	TTE disorders of globe	Binomial	hold-out test set (white British)	Full model (PRS and Covariates)	TjurR2	0.000190669	NA	NA	0.000376644
Disease_outcome	HC885	TTE disorders of globe	Binomial	non-British white	PRS	ROC-AUC	0.499485	0.438976	0.559993	0.959735
Disease_outcome	HC885	TTE disorders of globe	Binomial	non-British white	PRS	NagelkerkeR2	2.39003e-06	NA	NA	0.959735
Disease_outcome	HC885	TTE disorders of globe	Binomial	non-British white	PRS	TjurR2	9.75726e-08	NA	NA	0.959735
Disease_outcome	HC885	TTE disorders of globe	Binomial	non-British white	Covariate-only model	ROC-AUC	0.633594	0.575486	0.691703	3.58189e-05
Disease_outcome	HC885	TTE disorders of globe	Binomial	non-British white	Covariate-only model	NagelkerkeR2	0.0172105	NA	NA	3.58189e-05
Disease_outcome	HC885	TTE disorders of globe	Binomial	non-British white	Covariate-only model	TjurR2	0.000759083	NA	NA	3.58189e-05
Disease_outcome	HC885	TTE disorders of globe	Binomial	non-British white	Full model (PRS and Covariates)	ROC-AUC	0.628019	0.568875	0.687164	6.91172e-05
Disease_outcome	HC885	TTE disorders of globe	Binomial	non-British white	Full model (PRS and Covariates)	NagelkerkeR2	0.0159062	NA	NA	6.91172e-05
Disease_outcome	HC885	TTE disorders of globe	Binomial	non-British white	Full model (PRS and Covariates)	TjurR2	0.000687738	NA	NA	6.91172e-05
Disease_outcome	HC885	TTE disorders of globe	Binomial	South Asian	PRS	ROC-AUC	0.499158	0.420743	0.577573	0.959072
Disease_outcome	HC885	TTE disorders of globe	Binomial	South Asian	PRS	NagelkerkeR2	4.83493e-06	NA	NA	0.959072
Disease_outcome	HC885	TTE disorders of globe	Binomial	South Asian	PRS	TjurR2	3.16351e-07	NA	NA	0.959072
Disease_outcome	HC885	TTE disorders of globe	Binomial	South Asian	Covariate-only model	ROC-AUC	0.617556	0.535039	0.700073	0.00482009
Disease_outcome	HC885	TTE disorders of globe	Binomial	South Asian	Covariate-only model	NagelkerkeR2	0.0153516	NA	NA	0.00482009
Disease_outcome	HC885	TTE disorders of globe	Binomial	South Asian	Covariate-only model	TjurR2	0.00111062	NA	NA	0.00482009
Disease_outcome	HC885	TTE disorders of globe	Binomial	South Asian	Full model (PRS and Covariates)	ROC-AUC	0.612114	0.528474	0.695754	0.00665346
Disease_outcome	HC885	TTE disorders of globe	Binomial	South Asian	Full model (PRS and Covariates)	NagelkerkeR2	0.0141234	NA	NA	0.00665346
Disease_outcome	HC885	TTE disorders of globe	Binomial	South Asian	Full model (PRS and Covariates)	TjurR2	0.00110462	NA	NA	0.00665346
Disease_outcome	HC885	TTE disorders of globe	Binomial	African	PRS	ROC-AUC	0.427291	0.320259	0.534323	0.196506
Disease_outcome	HC885	TTE disorders of globe	Binomial	African	PRS	NagelkerkeR2	0.0049719	NA	NA	0.196506
Disease_outcome	HC885	TTE disorders of globe	Binomial	African	PRS	TjurR2	0.000253233	NA	NA	0.196506
Disease_outcome	HC885	TTE disorders of globe	Binomial	African	Covariate-only model	ROC-AUC	0.673413	0.573681	0.773144	0.00217896
Disease_outcome	HC885	TTE disorders of globe	Binomial	African	Covariate-only model	NagelkerkeR2	0.0278997	NA	NA	0.00217896
Disease_outcome	HC885	TTE disorders of globe	Binomial	African	Covariate-only model	TjurR2	0.00116917	NA	NA	0.00217896
Disease_outcome	HC885	TTE disorders of globe	Binomial	African	Full model (PRS and Covariates)	ROC-AUC	0.655855	0.553701	0.758009	0.00595905
Disease_outcome	HC885	TTE disorders of globe	Binomial	African	Full model (PRS and Covariates)	NagelkerkeR2	0.0233724	NA	NA	0.00595905
Disease_outcome	HC885	TTE disorders of globe	Binomial	African	Full model (PRS and Covariates)	TjurR2	0.000974256	NA	NA	0.00595905
Disease_outcome	HC885	TTE disorders of globe	Binomial	East Asian	PRS	ROC-AUC	0.408583	0.0363059	0.78086	0.598095
Disease_outcome	HC885	TTE disorders of globe	Binomial	East Asian	PRS	NagelkerkeR2	0.00629806	NA	NA	0.598095
Disease_outcome	HC885	TTE disorders of globe	Binomial	East Asian	PRS	TjurR2	0.000135786	NA	NA	0.598095
Disease_outcome	HC885	TTE disorders of globe	Binomial	East Asian	Covariate-only model	ROC-AUC	0.872036	0.64219	1	0.015375
Disease_outcome	HC885	TTE disorders of globe	Binomial	East Asian	Covariate-only model	NagelkerkeR2	0.203456	NA	NA	0.015375
Disease_outcome	HC885	TTE disorders of globe	Binomial	East Asian	Covariate-only model	TjurR2	0.0184109	NA	NA	0.015375
Disease_outcome	HC885	TTE disorders of globe	Binomial	East Asian	Full model (PRS and Covariates)	ROC-AUC	0.863414	0.614478	1	0.0169764
Disease_outcome	HC885	TTE disorders of globe	Binomial	East Asian	Full model (PRS and Covariates)	NagelkerkeR2	0.199151	NA	NA	0.0169764
Disease_outcome	HC885	TTE disorders of globe	Binomial	East Asian	Full model (PRS and Covariates)	TjurR2	0.0180356	NA	NA	0.0169764
Disease_outcome	HC887	TTE optic neuritis	Binomial	Score development set (white British)	PRS	ROC-AUC	0.829751	0.804712	0.85479	1.39267e-101
Disease_outcome	HC887	TTE optic neuritis	Binomial	Score development set (white British)	PRS	NagelkerkeR2	0.113939	NA	NA	1.39267e-101
Disease_outcome	HC887	TTE optic neuritis	Binomial	Score development set (white British)	PRS	TjurR2	0.00428754	NA	NA	1.39267e-101
Disease_outcome	HC887	TTE optic neuritis	Binomial	Score development set (white British)	Covariate-only model	ROC-AUC	0.615932	0.582909	0.648956	7.18037e-11
Disease_outcome	HC887	TTE optic neuritis	Binomial	Score development set (white British)	Covariate-only model	NagelkerkeR2	0.0107069	NA	NA	7.18037e-11
Disease_outcome	HC887	TTE optic neuritis	Binomial	Score development set (white British)	Covariate-only model	TjurR2	0.000165413	NA	NA	7.18037e-11
Disease_outcome	HC887	TTE optic neuritis	Binomial	Score development set (white British)	Full model (PRS and Covariates)	ROC-AUC	0.786811	0.759135	0.814488	2.65303e-70
Disease_outcome	HC887	TTE optic neuritis	Binomial	Score development set (white British)	Full model (PRS and Covariates)	NagelkerkeR2	0.0823651	NA	NA	2.65303e-70
Disease_outcome	HC887	TTE optic neuritis	Binomial	Score development set (white British)	Full model (PRS and Covariates)	TjurR2	0.00250338	NA	NA	2.65303e-70
Disease_outcome	HC887	TTE optic neuritis	Binomial	hold-out test set (white British)	PRS	ROC-AUC	0.578706	0.513761	0.643652	0.0225698
Disease_outcome	HC887	TTE optic neuritis	Binomial	hold-out test set (white British)	PRS	NagelkerkeR2	0.00491255	NA	NA	0.0225698
Disease_outcome	HC887	TTE optic neuritis	Binomial	hold-out test set (white British)	PRS	TjurR2	7.56662e-05	NA	NA	0.0225698
Disease_outcome	HC887	TTE optic neuritis	Binomial	hold-out test set (white British)	Covariate-only model	ROC-AUC	0.579618	0.508699	0.650538	0.0261458
Disease_outcome	HC887	TTE optic neuritis	Binomial	hold-out test set (white British)	Covariate-only model	NagelkerkeR2	0.00477098	NA	NA	0.0261458
Disease_outcome	HC887	TTE optic neuritis	Binomial	hold-out test set (white British)	Covariate-only model	TjurR2	7.92409e-05	NA	NA	0.0261458
Disease_outcome	HC887	TTE optic neuritis	Binomial	hold-out test set (white British)	Full model (PRS and Covariates)	ROC-AUC	0.608599	0.543017	0.674181	0.00183513
Disease_outcome	HC887	TTE optic neuritis	Binomial	hold-out test set (white British)	Full model (PRS and Covariates)	NagelkerkeR2	0.00930412	NA	NA	0.00183513
Disease_outcome	HC887	TTE optic neuritis	Binomial	hold-out test set (white British)	Full model (PRS and Covariates)	TjurR2	0.000153039	NA	NA	0.00183513
Disease_outcome	HC887	TTE optic neuritis	Binomial	non-British white	PRS	ROC-AUC	0.581236	0.466757	0.695716	0.265576
Disease_outcome	HC887	TTE optic neuritis	Binomial	non-British white	PRS	NagelkerkeR2	0.00337452	NA	NA	0.265576
Disease_outcome	HC887	TTE optic neuritis	Binomial	non-British white	PRS	TjurR2	4.78348e-05	NA	NA	0.265576
Disease_outcome	HC887	TTE optic neuritis	Binomial	non-British white	Covariate-only model	ROC-AUC	0.73685	0.656285	0.817416	0.000618501
Disease_outcome	HC887	TTE optic neuritis	Binomial	non-British white	Covariate-only model	NagelkerkeR2	0.0493674	NA	NA	0.000618501
Disease_outcome	HC887	TTE optic neuritis	Binomial	non-British white	Covariate-only model	TjurR2	0.000665582	NA	NA	0.000618501
Disease_outcome	HC887	TTE optic neuritis	Binomial	non-British white	Full model (PRS and Covariates)	ROC-AUC	0.742094	0.653258	0.830929	0.000375201
Disease_outcome	HC887	TTE optic neuritis	Binomial	non-British white	Full model (PRS and Covariates)	NagelkerkeR2	0.0513772	NA	NA	0.000375201
Disease_outcome	HC887	TTE optic neuritis	Binomial	non-British white	Full model (PRS and Covariates)	TjurR2	0.000767755	NA	NA	0.000375201
Disease_outcome	HC887	TTE optic neuritis	Binomial	African	PRS	ROC-AUC	0.50536	0.140398	0.870323	0.902237
Disease_outcome	HC887	TTE optic neuritis	Binomial	African	PRS	NagelkerkeR2	0.000185622	NA	NA	0.902237
Disease_outcome	HC887	TTE optic neuritis	Binomial	African	PRS	TjurR2	3.08688e-06	NA	NA	0.902237
Disease_outcome	HC887	TTE optic neuritis	Binomial	African	Covariate-only model	ROC-AUC	0.818638	0.676492	0.960784	0.00264459
Disease_outcome	HC887	TTE optic neuritis	Binomial	African	Covariate-only model	NagelkerkeR2	0.0974639	NA	NA	0.00264459
Disease_outcome	HC887	TTE optic neuritis	Binomial	African	Covariate-only model	TjurR2	0.00202357	NA	NA	0.00264459
Disease_outcome	HC887	TTE optic neuritis	Binomial	African	Full model (PRS and Covariates)	ROC-AUC	0.808564	0.66347	0.953659	0.00426395
Disease_outcome	HC887	TTE optic neuritis	Binomial	African	Full model (PRS and Covariates)	NagelkerkeR2	0.0908999	NA	NA	0.00426395
Disease_outcome	HC887	TTE optic neuritis	Binomial	African	Full model (PRS and Covariates)	TjurR2	0.00206163	NA	NA	0.00426395
Disease_outcome	HC887	TTE optic neuritis	Binomial	South Asian	PRS	ROC-AUC	0.635524	0.284411	0.986638	0.305381
Disease_outcome	HC887	TTE optic neuritis	Binomial	South Asian	PRS	NagelkerkeR2	0.0153174	NA	NA	0.305381
Disease_outcome	HC887	TTE optic neuritis	Binomial	South Asian	PRS	TjurR2	0.000151063	NA	NA	0.305381
Disease_outcome	HC887	TTE optic neuritis	Binomial	South Asian	Covariate-only model	ROC-AUC	0.876869	0.77806	0.975677	0.00321199
Disease_outcome	HC887	TTE optic neuritis	Binomial	South Asian	Covariate-only model	NagelkerkeR2	0.161202	NA	NA	0.00321199
Disease_outcome	HC887	TTE optic neuritis	Binomial	South Asian	Covariate-only model	TjurR2	0.00889148	NA	NA	0.00321199
Disease_outcome	HC887	TTE optic neuritis	Binomial	South Asian	Full model (PRS and Covariates)	ROC-AUC	0.887441	0.797525	0.977357	0.00196305
Disease_outcome	HC887	TTE optic neuritis	Binomial	South Asian	Full model (PRS and Covariates)	NagelkerkeR2	0.176307	NA	NA	0.00196305
Disease_outcome	HC887	TTE optic neuritis	Binomial	South Asian	Full model (PRS and Covariates)	TjurR2	0.0137936	NA	NA	0.00196305
Disease_outcome	HC887	TTE optic neuritis	Binomial	East Asian	PRS	ROC-AUC	NA	NA	NA	0.100484
Disease_outcome	HC887	TTE optic neuritis	Binomial	East Asian	PRS	NagelkerkeR2	0.140933	NA	NA	0.100484
Disease_outcome	HC887	TTE optic neuritis	Binomial	East Asian	PRS	TjurR2	0.0013368	NA	NA	0.100484
Disease_outcome	HC887	TTE optic neuritis	Binomial	East Asian	Covariate-only model	ROC-AUC	NA	NA	NA	0.416773
Disease_outcome	HC887	TTE optic neuritis	Binomial	East Asian	Covariate-only model	NagelkerkeR2	0.0406554	NA	NA	0.416773
Disease_outcome	HC887	TTE optic neuritis	Binomial	East Asian	Covariate-only model	TjurR2	0.000239099	NA	NA	0.416773
Disease_outcome	HC887	TTE optic neuritis	Binomial	East Asian	Full model (PRS and Covariates)	ROC-AUC	NA	NA	NA	0.416773
Disease_outcome	HC887	TTE optic neuritis	Binomial	East Asian	Full model (PRS and Covariates)	NagelkerkeR2	0.0406554	NA	NA	0.416773
Disease_outcome	HC887	TTE optic neuritis	Binomial	East Asian	Full model (PRS and Covariates)	TjurR2	0.000239099	NA	NA	0.416773
Disease_outcome	HC895	TTE blindness and low vision	Binomial	Score development set (white British)	PRS	ROC-AUC	0.565629	0.550813	0.580445	2.50757e-17
Disease_outcome	HC895	TTE blindness and low vision	Binomial	Score development set (white British)	PRS	NagelkerkeR2	0.00442782	NA	NA	2.50757e-17
Disease_outcome	HC895	TTE blindness and low vision	Binomial	Score development set (white British)	PRS	TjurR2	0.00026833	NA	NA	2.50757e-17
Disease_outcome	HC895	TTE blindness and low vision	Binomial	Score development set (white British)	Covariate-only model	ROC-AUC	0.627994	0.613134	0.642855	1.27473e-56
Disease_outcome	HC895	TTE blindness and low vision	Binomial	Score development set (white British)	Covariate-only model	NagelkerkeR2	0.0163848	NA	NA	1.27473e-56
Disease_outcome	HC895	TTE blindness and low vision	Binomial	Score development set (white British)	Covariate-only model	TjurR2	0.00105818	NA	NA	1.27473e-56
Disease_outcome	HC895	TTE blindness and low vision	Binomial	Score development set (white British)	Full model (PRS and Covariates)	ROC-AUC	0.633116	0.618228	0.648004	1.68923e-61
Disease_outcome	HC895	TTE blindness and low vision	Binomial	Score development set (white British)	Full model (PRS and Covariates)	NagelkerkeR2	0.0179061	NA	NA	1.68923e-61
Disease_outcome	HC895	TTE blindness and low vision	Binomial	Score development set (white British)	Full model (PRS and Covariates)	TjurR2	0.00117724	NA	NA	1.68923e-61
Disease_outcome	HC895	TTE blindness and low vision	Binomial	hold-out test set (white British)	PRS	ROC-AUC	0.510929	0.478737	0.543122	0.747974
Disease_outcome	HC895	TTE blindness and low vision	Binomial	hold-out test set (white British)	PRS	NagelkerkeR2	2.50784e-05	NA	NA	0.747974
Disease_outcome	HC895	TTE blindness and low vision	Binomial	hold-out test set (white British)	PRS	TjurR2	1.6712e-06	NA	NA	0.747974
Disease_outcome	HC895	TTE blindness and low vision	Binomial	hold-out test set (white British)	Covariate-only model	ROC-AUC	0.608541	0.5779	0.639182	4.71427e-12
Disease_outcome	HC895	TTE blindness and low vision	Binomial	hold-out test set (white British)	Covariate-only model	NagelkerkeR2	0.0123482	NA	NA	4.71427e-12
Disease_outcome	HC895	TTE blindness and low vision	Binomial	hold-out test set (white British)	Covariate-only model	TjurR2	0.000821266	NA	NA	4.71427e-12
Disease_outcome	HC895	TTE blindness and low vision	Binomial	hold-out test set (white British)	Full model (PRS and Covariates)	ROC-AUC	0.609455	0.57881	0.640099	4.66034e-12
Disease_outcome	HC895	TTE blindness and low vision	Binomial	hold-out test set (white British)	Full model (PRS and Covariates)	NagelkerkeR2	0.0123397	NA	NA	4.66034e-12
Disease_outcome	HC895	TTE blindness and low vision	Binomial	hold-out test set (white British)	Full model (PRS and Covariates)	TjurR2	0.000813442	NA	NA	4.66034e-12
Disease_outcome	HC895	TTE blindness and low vision	Binomial	non-British white	PRS	ROC-AUC	0.5164	0.467518	0.565282	0.564624
Disease_outcome	HC895	TTE blindness and low vision	Binomial	non-British white	PRS	NagelkerkeR2	0.00020287	NA	NA	0.564624
Disease_outcome	HC895	TTE blindness and low vision	Binomial	non-British white	PRS	TjurR2	1.3612e-05	NA	NA	0.564624
Disease_outcome	HC895	TTE blindness and low vision	Binomial	non-British white	Covariate-only model	ROC-AUC	0.694019	0.645914	0.742123	1.78411e-17
Disease_outcome	HC895	TTE blindness and low vision	Binomial	non-British white	Covariate-only model	NagelkerkeR2	0.0448803	NA	NA	1.78411e-17
Disease_outcome	HC895	TTE blindness and low vision	Binomial	non-British white	Covariate-only model	TjurR2	0.00434636	NA	NA	1.78411e-17
Disease_outcome	HC895	TTE blindness and low vision	Binomial	non-British white	Full model (PRS and Covariates)	ROC-AUC	0.694209	0.646191	0.742227	1.58078e-17
Disease_outcome	HC895	TTE blindness and low vision	Binomial	non-British white	Full model (PRS and Covariates)	NagelkerkeR2	0.0450385	NA	NA	1.58078e-17
Disease_outcome	HC895	TTE blindness and low vision	Binomial	non-British white	Full model (PRS and Covariates)	TjurR2	0.00438828	NA	NA	1.58078e-17
Disease_outcome	HC895	TTE blindness and low vision	Binomial	South Asian	PRS	ROC-AUC	0.501063	0.44515	0.556975	0.889909
Disease_outcome	HC895	TTE blindness and low vision	Binomial	South Asian	PRS	NagelkerkeR2	2.06008e-05	NA	NA	0.889909
Disease_outcome	HC895	TTE blindness and low vision	Binomial	South Asian	PRS	TjurR2	2.26922e-06	NA	NA	0.889909
Disease_outcome	HC895	TTE blindness and low vision	Binomial	South Asian	Covariate-only model	ROC-AUC	0.682933	0.627797	0.738069	1.3421e-09
Disease_outcome	HC895	TTE blindness and low vision	Binomial	South Asian	Covariate-only model	NagelkerkeR2	0.0417259	NA	NA	1.3421e-09
Disease_outcome	HC895	TTE blindness and low vision	Binomial	South Asian	Covariate-only model	TjurR2	0.00571857	NA	NA	1.3421e-09
Disease_outcome	HC895	TTE blindness and low vision	Binomial	South Asian	Full model (PRS and Covariates)	ROC-AUC	0.683499	0.629009	0.73799	1.29884e-09
Disease_outcome	HC895	TTE blindness and low vision	Binomial	South Asian	Full model (PRS and Covariates)	NagelkerkeR2	0.0417471	NA	NA	1.29884e-09
Disease_outcome	HC895	TTE blindness and low vision	Binomial	South Asian	Full model (PRS and Covariates)	TjurR2	0.0056324	NA	NA	1.29884e-09
Disease_outcome	HC895	TTE blindness and low vision	Binomial	African	PRS	ROC-AUC	0.485381	0.39929	0.571472	0.799965
Disease_outcome	HC895	TTE blindness and low vision	Binomial	African	PRS	NagelkerkeR2	0.000122613	NA	NA	0.799965
Disease_outcome	HC895	TTE blindness and low vision	Binomial	African	PRS	TjurR2	9.19696e-06	NA	NA	0.799965
Disease_outcome	HC895	TTE blindness and low vision	Binomial	African	Covariate-only model	ROC-AUC	0.631695	0.539968	0.723422	0.000258832
Disease_outcome	HC895	TTE blindness and low vision	Binomial	African	Covariate-only model	NagelkerkeR2	0.0213159	NA	NA	0.000258832
Disease_outcome	HC895	TTE blindness and low vision	Binomial	African	Covariate-only model	TjurR2	0.00205239	NA	NA	0.000258832
Disease_outcome	HC895	TTE blindness and low vision	Binomial	African	Full model (PRS and Covariates)	ROC-AUC	0.627823	0.535431	0.720216	0.000320356
Disease_outcome	HC895	TTE blindness and low vision	Binomial	African	Full model (PRS and Covariates)	NagelkerkeR2	0.0206814	NA	NA	0.000320356
Disease_outcome	HC895	TTE blindness and low vision	Binomial	African	Full model (PRS and Covariates)	TjurR2	0.00198658	NA	NA	0.000320356
Disease_outcome	HC895	TTE blindness and low vision	Binomial	East Asian	PRS	ROC-AUC	0.513235	0.162293	0.864177	0.927326
Disease_outcome	HC895	TTE blindness and low vision	Binomial	East Asian	PRS	NagelkerkeR2	0.000148778	NA	NA	0.927326
Disease_outcome	HC895	TTE blindness and low vision	Binomial	East Asian	PRS	TjurR2	5.59426e-06	NA	NA	0.927326
Disease_outcome	HC895	TTE blindness and low vision	Binomial	East Asian	Covariate-only model	ROC-AUC	0.708971	0.559801	0.858141	0.307543
Disease_outcome	HC895	TTE blindness and low vision	Binomial	East Asian	Covariate-only model	NagelkerkeR2	0.0402333	NA	NA	0.307543
Disease_outcome	HC895	TTE blindness and low vision	Binomial	East Asian	Covariate-only model	TjurR2	0.000823655	NA	NA	0.307543
Disease_outcome	HC895	TTE blindness and low vision	Binomial	East Asian	Full model (PRS and Covariates)	ROC-AUC	0.708971	0.559801	0.858141	0.307543
Disease_outcome	HC895	TTE blindness and low vision	Binomial	East Asian	Full model (PRS and Covariates)	NagelkerkeR2	0.0402333	NA	NA	0.307543
Disease_outcome	HC895	TTE blindness and low vision	Binomial	East Asian	Full model (PRS and Covariates)	TjurR2	0.000823655	NA	NA	0.307543
Disease_outcome	HC9	Renal failure not requiring dialysis	Binomial	Score development set (white British)	PRS	ROC-AUC	0.580117	0.541557	0.618678	2.12319e-05
Disease_outcome	HC9	Renal failure not requiring dialysis	Binomial	Score development set (white British)	PRS	NagelkerkeR2	0.00498443	NA	NA	2.12319e-05
Disease_outcome	HC9	Renal failure not requiring dialysis	Binomial	Score development set (white British)	PRS	TjurR2	7.31993e-05	NA	NA	2.12319e-05
Disease_outcome	HC9	Renal failure not requiring dialysis	Binomial	Score development set (white British)	Covariate-only model	ROC-AUC	0.633107	0.596414	0.669799	1.37012e-12
Disease_outcome	HC9	Renal failure not requiring dialysis	Binomial	Score development set (white British)	Covariate-only model	NagelkerkeR2	0.0144409	NA	NA	1.37012e-12
Disease_outcome	HC9	Renal failure not requiring dialysis	Binomial	Score development set (white British)	Covariate-only model	TjurR2	0.000216609	NA	NA	1.37012e-12
Disease_outcome	HC9	Renal failure not requiring dialysis	Binomial	Score development set (white British)	Full model (PRS and Covariates)	ROC-AUC	0.637992	0.601417	0.674566	2.17678e-13
Disease_outcome	HC9	Renal failure not requiring dialysis	Binomial	Score development set (white British)	Full model (PRS and Covariates)	NagelkerkeR2	0.0155011	NA	NA	2.17678e-13
Disease_outcome	HC9	Renal failure not requiring dialysis	Binomial	Score development set (white British)	Full model (PRS and Covariates)	TjurR2	0.000233854	NA	NA	2.17678e-13
Disease_outcome	HC9	Renal failure not requiring dialysis	Binomial	hold-out test set (white British)	PRS	ROC-AUC	0.423944	0.344784	0.503105	0.072491
Disease_outcome	HC9	Renal failure not requiring dialysis	Binomial	hold-out test set (white British)	PRS	NagelkerkeR2	0.00385937	NA	NA	0.072491
Disease_outcome	HC9	Renal failure not requiring dialysis	Binomial	hold-out test set (white British)	PRS	TjurR2	5.28559e-05	NA	NA	0.072491
Disease_outcome	HC9	Renal failure not requiring dialysis	Binomial	hold-out test set (white British)	Covariate-only model	ROC-AUC	0.558185	0.486249	0.630121	0.175375
Disease_outcome	HC9	Renal failure not requiring dialysis	Binomial	hold-out test set (white British)	Covariate-only model	NagelkerkeR2	0.00212076	NA	NA	0.175375
Disease_outcome	HC9	Renal failure not requiring dialysis	Binomial	hold-out test set (white British)	Covariate-only model	TjurR2	2.63927e-05	NA	NA	0.175375
Disease_outcome	HC9	Renal failure not requiring dialysis	Binomial	hold-out test set (white British)	Full model (PRS and Covariates)	ROC-AUC	0.554789	0.483255	0.626323	0.214613
Disease_outcome	HC9	Renal failure not requiring dialysis	Binomial	hold-out test set (white British)	Full model (PRS and Covariates)	NagelkerkeR2	0.00177708	NA	NA	0.214613
Disease_outcome	HC9	Renal failure not requiring dialysis	Binomial	hold-out test set (white British)	Full model (PRS and Covariates)	TjurR2	2.18196e-05	NA	NA	0.214613
Disease_outcome	HC9	Renal failure not requiring dialysis	Binomial	non-British white	PRS	ROC-AUC	0.457998	0.33707	0.578925	0.682527
Disease_outcome	HC9	Renal failure not requiring dialysis	Binomial	non-British white	PRS	NagelkerkeR2	0.000431748	NA	NA	0.682527
Disease_outcome	HC9	Renal failure not requiring dialysis	Binomial	non-British white	PRS	TjurR2	7.76266e-06	NA	NA	0.682527
Disease_outcome	HC9	Renal failure not requiring dialysis	Binomial	non-British white	Covariate-only model	ROC-AUC	0.674307	0.56141	0.787204	0.00158586
Disease_outcome	HC9	Renal failure not requiring dialysis	Binomial	non-British white	Covariate-only model	NagelkerkeR2	0.0288049	NA	NA	0.00158586
Disease_outcome	HC9	Renal failure not requiring dialysis	Binomial	non-British white	Covariate-only model	TjurR2	0.000588872	NA	NA	0.00158586
Disease_outcome	HC9	Renal failure not requiring dialysis	Binomial	non-British white	Full model (PRS and Covariates)	ROC-AUC	0.67435	0.561726	0.786975	0.00166937
Disease_outcome	HC9	Renal failure not requiring dialysis	Binomial	non-British white	Full model (PRS and Covariates)	NagelkerkeR2	0.0285182	NA	NA	0.00166937
Disease_outcome	HC9	Renal failure not requiring dialysis	Binomial	non-British white	Full model (PRS and Covariates)	TjurR2	0.000578236	NA	NA	0.00166937
Disease_outcome	HC9	Renal failure not requiring dialysis	Binomial	South Asian	PRS	ROC-AUC	0.647817	0.443211	0.852423	0.0912769
Disease_outcome	HC9	Renal failure not requiring dialysis	Binomial	South Asian	PRS	NagelkerkeR2	0.0200796	NA	NA	0.0912769
Disease_outcome	HC9	Renal failure not requiring dialysis	Binomial	South Asian	PRS	TjurR2	0.000471084	NA	NA	0.0912769
Disease_outcome	HC9	Renal failure not requiring dialysis	Binomial	South Asian	Covariate-only model	ROC-AUC	0.885897	0.792766	0.979029	0.00509815
Disease_outcome	HC9	Renal failure not requiring dialysis	Binomial	South Asian	Covariate-only model	NagelkerkeR2	0.152965	NA	NA	0.00509815
Disease_outcome	HC9	Renal failure not requiring dialysis	Binomial	South Asian	Covariate-only model	TjurR2	0.00376121	NA	NA	0.00509815
Disease_outcome	HC9	Renal failure not requiring dialysis	Binomial	South Asian	Full model (PRS and Covariates)	ROC-AUC	0.887112	0.793953	0.98027	0.00454447
Disease_outcome	HC9	Renal failure not requiring dialysis	Binomial	South Asian	Full model (PRS and Covariates)	NagelkerkeR2	0.154976	NA	NA	0.00454447
Disease_outcome	HC9	Renal failure not requiring dialysis	Binomial	South Asian	Full model (PRS and Covariates)	TjurR2	0.00388909	NA	NA	0.00454447
Disease_outcome	HC9	Renal failure not requiring dialysis	Binomial	African	PRS	ROC-AUC	0.415408	0.228408	0.602409	0.429276
Disease_outcome	HC9	Renal failure not requiring dialysis	Binomial	African	PRS	NagelkerkeR2	0.00661122	NA	NA	0.429276
Disease_outcome	HC9	Renal failure not requiring dialysis	Binomial	African	PRS	TjurR2	9.5354e-05	NA	NA	0.429276
Disease_outcome	HC9	Renal failure not requiring dialysis	Binomial	African	Covariate-only model	ROC-AUC	0.763416	0.525581	1	0.00512024
Disease_outcome	HC9	Renal failure not requiring dialysis	Binomial	African	Covariate-only model	NagelkerkeR2	0.071006	NA	NA	0.00512024
Disease_outcome	HC9	Renal failure not requiring dialysis	Binomial	African	Covariate-only model	TjurR2	0.00198033	NA	NA	0.00512024
Disease_outcome	HC9	Renal failure not requiring dialysis	Binomial	African	Full model (PRS and Covariates)	ROC-AUC	0.763372	0.524857	1	0.00544985
Disease_outcome	HC9	Renal failure not requiring dialysis	Binomial	African	Full model (PRS and Covariates)	NagelkerkeR2	0.0699567	NA	NA	0.00544985
Disease_outcome	HC9	Renal failure not requiring dialysis	Binomial	African	Full model (PRS and Covariates)	TjurR2	0.00192398	NA	NA	0.00544985
Disease_outcome	HC900	TTE otitis externa	Binomial	Score development set (white British)	PRS	ROC-AUC	0.544584	0.539313	0.549855	1.89296e-65
Disease_outcome	HC900	TTE otitis externa	Binomial	Score development set (white British)	PRS	NagelkerkeR2	0.00356238	NA	NA	1.89296e-65
Disease_outcome	HC900	TTE otitis externa	Binomial	Score development set (white British)	PRS	TjurR2	0.00110161	NA	NA	1.89296e-65
Disease_outcome	HC900	TTE otitis externa	Binomial	Score development set (white British)	Covariate-only model	ROC-AUC	0.55726	0.551787	0.562733	9.75421e-163
Disease_outcome	HC900	TTE otitis externa	Binomial	Score development set (white British)	Covariate-only model	NagelkerkeR2	0.00796265	NA	NA	9.75421e-163
Disease_outcome	HC900	TTE otitis externa	Binomial	Score development set (white British)	Covariate-only model	TjurR2	0.00287843	NA	NA	9.75421e-163
Disease_outcome	HC900	TTE otitis externa	Binomial	Score development set (white British)	Full model (PRS and Covariates)	ROC-AUC	0.56778	0.562348	0.573211	4.61102e-202
Disease_outcome	HC900	TTE otitis externa	Binomial	Score development set (white British)	Full model (PRS and Covariates)	NagelkerkeR2	0.0098824	NA	NA	4.61102e-202
Disease_outcome	HC900	TTE otitis externa	Binomial	Score development set (white British)	Full model (PRS and Covariates)	TjurR2	0.00354151	NA	NA	4.61102e-202
Disease_outcome	HC900	TTE otitis externa	Binomial	hold-out test set (white British)	PRS	ROC-AUC	0.519354	0.508636	0.530072	0.000277576
Disease_outcome	HC900	TTE otitis externa	Binomial	hold-out test set (white British)	PRS	NagelkerkeR2	0.000643822	NA	NA	0.000277576
Disease_outcome	HC900	TTE otitis externa	Binomial	hold-out test set (white British)	PRS	TjurR2	0.000199484	NA	NA	0.000277576
Disease_outcome	HC900	TTE otitis externa	Binomial	hold-out test set (white British)	Covariate-only model	ROC-AUC	0.550216	0.539327	0.561106	1.4149e-32
Disease_outcome	HC900	TTE otitis externa	Binomial	hold-out test set (white British)	Covariate-only model	NagelkerkeR2	0.00616171	NA	NA	1.4149e-32
Disease_outcome	HC900	TTE otitis externa	Binomial	hold-out test set (white British)	Covariate-only model	TjurR2	0.00221977	NA	NA	1.4149e-32
Disease_outcome	HC900	TTE otitis externa	Binomial	hold-out test set (white British)	Full model (PRS and Covariates)	ROC-AUC	0.554164	0.543328	0.564999	2.62303e-35
Disease_outcome	HC900	TTE otitis externa	Binomial	hold-out test set (white British)	Full model (PRS and Covariates)	NagelkerkeR2	0.00672162	NA	NA	2.62303e-35
Disease_outcome	HC900	TTE otitis externa	Binomial	hold-out test set (white British)	Full model (PRS and Covariates)	TjurR2	0.00239998	NA	NA	2.62303e-35
Disease_outcome	HC900	TTE otitis externa	Binomial	non-British white	PRS	ROC-AUC	0.516184	0.497502	0.534866	0.0848036
Disease_outcome	HC900	TTE otitis externa	Binomial	non-British white	PRS	NagelkerkeR2	0.000432971	NA	NA	0.0848036
Disease_outcome	HC900	TTE otitis externa	Binomial	non-British white	PRS	TjurR2	0.000119044	NA	NA	0.0848036
Disease_outcome	HC900	TTE otitis externa	Binomial	non-British white	Covariate-only model	ROC-AUC	0.546067	0.52783	0.564305	7.19197e-07
Disease_outcome	HC900	TTE otitis externa	Binomial	non-British white	Covariate-only model	NagelkerkeR2	0.00360082	NA	NA	7.19197e-07
Disease_outcome	HC900	TTE otitis externa	Binomial	non-British white	Covariate-only model	TjurR2	0.000992826	NA	NA	7.19197e-07
Disease_outcome	HC900	TTE otitis externa	Binomial	non-British white	Full model (PRS and Covariates)	ROC-AUC	0.55005	0.531795	0.568305	8.35501e-08
Disease_outcome	HC900	TTE otitis externa	Binomial	non-British white	Full model (PRS and Covariates)	NagelkerkeR2	0.00421289	NA	NA	8.35501e-08
Disease_outcome	HC900	TTE otitis externa	Binomial	non-British white	Full model (PRS and Covariates)	TjurR2	0.00115548	NA	NA	8.35501e-08
Disease_outcome	HC900	TTE otitis externa	Binomial	South Asian	PRS	ROC-AUC	0.513422	0.484315	0.542528	0.538576
Disease_outcome	HC900	TTE otitis externa	Binomial	South Asian	PRS	NagelkerkeR2	0.000150108	NA	NA	0.538576
Disease_outcome	HC900	TTE otitis externa	Binomial	South Asian	PRS	TjurR2	4.85427e-05	NA	NA	0.538576
Disease_outcome	HC900	TTE otitis externa	Binomial	South Asian	Covariate-only model	ROC-AUC	0.626558	0.597754	0.655362	1.01386e-16
Disease_outcome	HC900	TTE otitis externa	Binomial	South Asian	Covariate-only model	NagelkerkeR2	0.0284205	NA	NA	1.01386e-16
Disease_outcome	HC900	TTE otitis externa	Binomial	South Asian	Covariate-only model	TjurR2	0.00982554	NA	NA	1.01386e-16
Disease_outcome	HC900	TTE otitis externa	Binomial	South Asian	Full model (PRS and Covariates)	ROC-AUC	0.627295	0.59851	0.656079	6.05066e-17
Disease_outcome	HC900	TTE otitis externa	Binomial	South Asian	Full model (PRS and Covariates)	NagelkerkeR2	0.0288101	NA	NA	6.05066e-17
Disease_outcome	HC900	TTE otitis externa	Binomial	South Asian	Full model (PRS and Covariates)	TjurR2	0.00997033	NA	NA	6.05066e-17
Disease_outcome	HC900	TTE otitis externa	Binomial	African	PRS	ROC-AUC	0.513903	0.459974	0.567832	0.737888
Disease_outcome	HC900	TTE otitis externa	Binomial	African	PRS	NagelkerkeR2	0.000106123	NA	NA	0.737888
Disease_outcome	HC900	TTE otitis externa	Binomial	African	PRS	TjurR2	1.8115e-05	NA	NA	0.737888
Disease_outcome	HC900	TTE otitis externa	Binomial	African	Covariate-only model	ROC-AUC	0.567714	0.515233	0.620194	0.00630391
Disease_outcome	HC900	TTE otitis externa	Binomial	African	Covariate-only model	NagelkerkeR2	0.00728051	NA	NA	0.00630391
Disease_outcome	HC900	TTE otitis externa	Binomial	African	Covariate-only model	TjurR2	0.00117743	NA	NA	0.00630391
Disease_outcome	HC900	TTE otitis externa	Binomial	African	Full model (PRS and Covariates)	ROC-AUC	0.567895	0.515003	0.620786	0.00583379
Disease_outcome	HC900	TTE otitis externa	Binomial	African	Full model (PRS and Covariates)	NagelkerkeR2	0.00741198	NA	NA	0.00583379
Disease_outcome	HC900	TTE otitis externa	Binomial	African	Full model (PRS and Covariates)	TjurR2	0.0012337	NA	NA	0.00583379
Disease_outcome	HC900	TTE otitis externa	Binomial	East Asian	PRS	ROC-AUC	0.562245	0.471208	0.653281	0.203948
Disease_outcome	HC900	TTE otitis externa	Binomial	East Asian	PRS	NagelkerkeR2	0.00489751	NA	NA	0.203948
Disease_outcome	HC900	TTE otitis externa	Binomial	East Asian	PRS	TjurR2	0.000936772	NA	NA	0.203948
Disease_outcome	HC900	TTE otitis externa	Binomial	East Asian	Covariate-only model	ROC-AUC	0.647266	0.569531	0.725	0.000213898
Disease_outcome	HC900	TTE otitis externa	Binomial	East Asian	Covariate-only model	NagelkerkeR2	0.0410273	NA	NA	0.000213898
Disease_outcome	HC900	TTE otitis externa	Binomial	East Asian	Covariate-only model	TjurR2	0.0127977	NA	NA	0.000213898
Disease_outcome	HC900	TTE otitis externa	Binomial	East Asian	Full model (PRS and Covariates)	ROC-AUC	0.654417	0.576373	0.732461	0.000155194
Disease_outcome	HC900	TTE otitis externa	Binomial	East Asian	Full model (PRS and Covariates)	NagelkerkeR2	0.0429598	NA	NA	0.000155194
Disease_outcome	HC900	TTE otitis externa	Binomial	East Asian	Full model (PRS and Covariates)	TjurR2	0.0135643	NA	NA	0.000155194
Disease_outcome	HC906	TTE eustachian salpingitis and obstruction	Binomial	Score development set (white British)	PRS	ROC-AUC	0.558707	0.543902	0.573513	5.6786e-15
Disease_outcome	HC906	TTE eustachian salpingitis and obstruction	Binomial	Score development set (white British)	PRS	NagelkerkeR2	0.00350615	NA	NA	5.6786e-15
Disease_outcome	HC906	TTE eustachian salpingitis and obstruction	Binomial	Score development set (white British)	PRS	TjurR2	0.000228801	NA	NA	5.6786e-15
Disease_outcome	HC906	TTE eustachian salpingitis and obstruction	Binomial	Score development set (white British)	Covariate-only model	ROC-AUC	0.611227	0.596799	0.625655	1.01611e-46
Disease_outcome	HC906	TTE eustachian salpingitis and obstruction	Binomial	Score development set (white British)	Covariate-only model	NagelkerkeR2	0.0122809	NA	NA	1.01611e-46
Disease_outcome	HC906	TTE eustachian salpingitis and obstruction	Binomial	Score development set (white British)	Covariate-only model	TjurR2	0.000804485	NA	NA	1.01611e-46
Disease_outcome	HC906	TTE eustachian salpingitis and obstruction	Binomial	Score development set (white British)	Full model (PRS and Covariates)	ROC-AUC	0.61728	0.602894	0.631666	2.65675e-52
Disease_outcome	HC906	TTE eustachian salpingitis and obstruction	Binomial	Score development set (white British)	Full model (PRS and Covariates)	NagelkerkeR2	0.0138152	NA	NA	2.65675e-52
Disease_outcome	HC906	TTE eustachian salpingitis and obstruction	Binomial	Score development set (white British)	Full model (PRS and Covariates)	TjurR2	0.000914852	NA	NA	2.65675e-52
Disease_outcome	HC906	TTE eustachian salpingitis and obstruction	Binomial	hold-out test set (white British)	PRS	ROC-AUC	0.483318	0.451996	0.51464	0.190229
Disease_outcome	HC906	TTE eustachian salpingitis and obstruction	Binomial	hold-out test set (white British)	PRS	NagelkerkeR2	0.00040316	NA	NA	0.190229
Disease_outcome	HC906	TTE eustachian salpingitis and obstruction	Binomial	hold-out test set (white British)	PRS	TjurR2	2.68769e-05	NA	NA	0.190229
Disease_outcome	HC906	TTE eustachian salpingitis and obstruction	Binomial	hold-out test set (white British)	Covariate-only model	ROC-AUC	0.59286	0.563504	0.622217	5.42378e-10
Disease_outcome	HC906	TTE eustachian salpingitis and obstruction	Binomial	hold-out test set (white British)	Covariate-only model	NagelkerkeR2	0.00919494	NA	NA	5.42378e-10
Disease_outcome	HC906	TTE eustachian salpingitis and obstruction	Binomial	hold-out test set (white British)	Covariate-only model	TjurR2	0.000611043	NA	NA	5.42378e-10
Disease_outcome	HC906	TTE eustachian salpingitis and obstruction	Binomial	hold-out test set (white British)	Full model (PRS and Covariates)	ROC-AUC	0.590739	0.561756	0.619722	2.01618e-09
Disease_outcome	HC906	TTE eustachian salpingitis and obstruction	Binomial	hold-out test set (white British)	Full model (PRS and Covariates)	NagelkerkeR2	0.0085728	NA	NA	2.01618e-09
Disease_outcome	HC906	TTE eustachian salpingitis and obstruction	Binomial	hold-out test set (white British)	Full model (PRS and Covariates)	TjurR2	0.000562144	NA	NA	2.01618e-09
Disease_outcome	HC906	TTE eustachian salpingitis and obstruction	Binomial	non-British white	PRS	ROC-AUC	0.478348	0.416392	0.540305	0.609629
Disease_outcome	HC906	TTE eustachian salpingitis and obstruction	Binomial	non-British white	PRS	NagelkerkeR2	0.000248302	NA	NA	0.609629
Disease_outcome	HC906	TTE eustachian salpingitis and obstruction	Binomial	non-British white	PRS	TjurR2	1.03092e-05	NA	NA	0.609629
Disease_outcome	HC906	TTE eustachian salpingitis and obstruction	Binomial	non-British white	Covariate-only model	ROC-AUC	0.606292	0.547582	0.665002	0.000877104
Disease_outcome	HC906	TTE eustachian salpingitis and obstruction	Binomial	non-British white	Covariate-only model	NagelkerkeR2	0.011123	NA	NA	0.000877104
Disease_outcome	HC906	TTE eustachian salpingitis and obstruction	Binomial	non-British white	Covariate-only model	TjurR2	0.000453999	NA	NA	0.000877104
Disease_outcome	HC906	TTE eustachian salpingitis and obstruction	Binomial	non-British white	Full model (PRS and Covariates)	ROC-AUC	0.603585	0.543366	0.663803	0.00127411
Disease_outcome	HC906	TTE eustachian salpingitis and obstruction	Binomial	non-British white	Full model (PRS and Covariates)	NagelkerkeR2	0.0104384	NA	NA	0.00127411
Disease_outcome	HC906	TTE eustachian salpingitis and obstruction	Binomial	non-British white	Full model (PRS and Covariates)	TjurR2	0.000429431	NA	NA	0.00127411
Disease_outcome	HC906	TTE eustachian salpingitis and obstruction	Binomial	South Asian	PRS	ROC-AUC	0.467922	0.355407	0.580437	0.487653
Disease_outcome	HC906	TTE eustachian salpingitis and obstruction	Binomial	South Asian	PRS	NagelkerkeR2	0.00148878	NA	NA	0.487653
Disease_outcome	HC906	TTE eustachian salpingitis and obstruction	Binomial	South Asian	PRS	TjurR2	5.51587e-05	NA	NA	0.487653
Disease_outcome	HC906	TTE eustachian salpingitis and obstruction	Binomial	South Asian	Covariate-only model	ROC-AUC	0.757141	0.678634	0.835648	4.97297e-05
Disease_outcome	HC906	TTE eustachian salpingitis and obstruction	Binomial	South Asian	Covariate-only model	NagelkerkeR2	0.0553288	NA	NA	4.97297e-05
Disease_outcome	HC906	TTE eustachian salpingitis and obstruction	Binomial	South Asian	Covariate-only model	TjurR2	0.00219642	NA	NA	4.97297e-05
Disease_outcome	HC906	TTE eustachian salpingitis and obstruction	Binomial	South Asian	Full model (PRS and Covariates)	ROC-AUC	0.754973	0.675575	0.834372	5.96777e-05
Disease_outcome	HC906	TTE eustachian salpingitis and obstruction	Binomial	South Asian	Full model (PRS and Covariates)	NagelkerkeR2	0.0540559	NA	NA	5.96777e-05
Disease_outcome	HC906	TTE eustachian salpingitis and obstruction	Binomial	South Asian	Full model (PRS and Covariates)	TjurR2	0.0021406	NA	NA	5.96777e-05
Disease_outcome	HC906	TTE eustachian salpingitis and obstruction	Binomial	African	PRS	ROC-AUC	0.515061	0.344851	0.68527	0.951841
Disease_outcome	HC906	TTE eustachian salpingitis and obstruction	Binomial	African	PRS	NagelkerkeR2	1.97131e-05	NA	NA	0.951841
Disease_outcome	HC906	TTE eustachian salpingitis and obstruction	Binomial	African	PRS	TjurR2	5.82772e-07	NA	NA	0.951841
Disease_outcome	HC906	TTE eustachian salpingitis and obstruction	Binomial	African	Covariate-only model	ROC-AUC	0.790063	0.691241	0.888885	0.000123318
Disease_outcome	HC906	TTE eustachian salpingitis and obstruction	Binomial	African	Covariate-only model	NagelkerkeR2	0.0592115	NA	NA	0.000123318
Disease_outcome	HC906	TTE eustachian salpingitis and obstruction	Binomial	African	Covariate-only model	TjurR2	0.00155345	NA	NA	0.000123318
Disease_outcome	HC906	TTE eustachian salpingitis and obstruction	Binomial	African	Full model (PRS and Covariates)	ROC-AUC	0.79291	0.696434	0.889387	0.000124456
Disease_outcome	HC906	TTE eustachian salpingitis and obstruction	Binomial	African	Full model (PRS and Covariates)	NagelkerkeR2	0.059263	NA	NA	0.000124456
Disease_outcome	HC906	TTE eustachian salpingitis and obstruction	Binomial	African	Full model (PRS and Covariates)	TjurR2	0.00153428	NA	NA	0.000124456
Disease_outcome	HC909	TTE cholesteatoma of middle ear	Binomial	Score development set (white British)	PRS	ROC-AUC	0.576618	0.547828	0.605408	1.14751e-07
Disease_outcome	HC909	TTE cholesteatoma of middle ear	Binomial	Score development set (white British)	PRS	NagelkerkeR2	0.00512446	NA	NA	1.14751e-07
Disease_outcome	HC909	TTE cholesteatoma of middle ear	Binomial	Score development set (white British)	PRS	TjurR2	0.000107763	NA	NA	1.14751e-07
Disease_outcome	HC909	TTE cholesteatoma of middle ear	Binomial	Score development set (white British)	Covariate-only model	ROC-AUC	0.576559	0.547325	0.605794	4.79978e-07
Disease_outcome	HC909	TTE cholesteatoma of middle ear	Binomial	Score development set (white British)	Covariate-only model	NagelkerkeR2	0.0046908	NA	NA	4.79978e-07
Disease_outcome	HC909	TTE cholesteatoma of middle ear	Binomial	Score development set (white British)	Covariate-only model	TjurR2	9.64151e-05	NA	NA	4.79978e-07
Disease_outcome	HC909	TTE cholesteatoma of middle ear	Binomial	Score development set (white British)	Full model (PRS and Covariates)	ROC-AUC	0.589892	0.560503	0.619281	1.9075e-09
Disease_outcome	HC909	TTE cholesteatoma of middle ear	Binomial	Score development set (white British)	Full model (PRS and Covariates)	NagelkerkeR2	0.00669635	NA	NA	1.9075e-09
Disease_outcome	HC909	TTE cholesteatoma of middle ear	Binomial	Score development set (white British)	Full model (PRS and Covariates)	TjurR2	0.000141638	NA	NA	1.9075e-09
Disease_outcome	HC909	TTE cholesteatoma of middle ear	Binomial	hold-out test set (white British)	PRS	ROC-AUC	0.501066	0.442886	0.559245	0.815798
Disease_outcome	HC909	TTE cholesteatoma of middle ear	Binomial	hold-out test set (white British)	PRS	NagelkerkeR2	3.89171e-05	NA	NA	0.815798
Disease_outcome	HC909	TTE cholesteatoma of middle ear	Binomial	hold-out test set (white British)	PRS	TjurR2	7.85411e-07	NA	NA	0.815798
Disease_outcome	HC909	TTE cholesteatoma of middle ear	Binomial	hold-out test set (white British)	Covariate-only model	ROC-AUC	0.495008	0.43698	0.553036	0.840654
Disease_outcome	HC909	TTE cholesteatoma of middle ear	Binomial	hold-out test set (white British)	Covariate-only model	NagelkerkeR2	2.89406e-05	NA	NA	0.840654
Disease_outcome	HC909	TTE cholesteatoma of middle ear	Binomial	hold-out test set (white British)	Covariate-only model	TjurR2	5.683e-07	NA	NA	0.840654
Disease_outcome	HC909	TTE cholesteatoma of middle ear	Binomial	hold-out test set (white British)	Full model (PRS and Covariates)	ROC-AUC	0.495048	0.436367	0.55373	0.80673
Disease_outcome	HC909	TTE cholesteatoma of middle ear	Binomial	hold-out test set (white British)	Full model (PRS and Covariates)	NagelkerkeR2	4.28473e-05	NA	NA	0.80673
Disease_outcome	HC909	TTE cholesteatoma of middle ear	Binomial	hold-out test set (white British)	Full model (PRS and Covariates)	TjurR2	8.6337e-07	NA	NA	0.80673
Disease_outcome	HC909	TTE cholesteatoma of middle ear	Binomial	non-British white	PRS	ROC-AUC	0.446736	0.353356	0.540117	0.470943
Disease_outcome	HC909	TTE cholesteatoma of middle ear	Binomial	non-British white	PRS	NagelkerkeR2	0.00133809	NA	NA	0.470943
Disease_outcome	HC909	TTE cholesteatoma of middle ear	Binomial	non-British white	PRS	TjurR2	1.69426e-05	NA	NA	0.470943
Disease_outcome	HC909	TTE cholesteatoma of middle ear	Binomial	non-British white	Covariate-only model	ROC-AUC	0.685656	0.596132	0.77518	0.00529457
Disease_outcome	HC909	TTE cholesteatoma of middle ear	Binomial	non-British white	Covariate-only model	NagelkerkeR2	0.0325294	NA	NA	0.00529457
Disease_outcome	HC909	TTE cholesteatoma of middle ear	Binomial	non-British white	Covariate-only model	TjurR2	0.000437126	NA	NA	0.00529457
Disease_outcome	HC909	TTE cholesteatoma of middle ear	Binomial	non-British white	Full model (PRS and Covariates)	ROC-AUC	0.683551	0.592936	0.774167	0.0061506
Disease_outcome	HC909	TTE cholesteatoma of middle ear	Binomial	non-British white	Full model (PRS and Covariates)	NagelkerkeR2	0.0314651	NA	NA	0.0061506
Disease_outcome	HC909	TTE cholesteatoma of middle ear	Binomial	non-British white	Full model (PRS and Covariates)	TjurR2	0.000415005	NA	NA	0.0061506
Disease_outcome	HC909	TTE cholesteatoma of middle ear	Binomial	South Asian	PRS	ROC-AUC	0.516001	0.379309	0.652694	0.913696
Disease_outcome	HC909	TTE cholesteatoma of middle ear	Binomial	South Asian	PRS	NagelkerkeR2	5.4581e-05	NA	NA	0.913696
Disease_outcome	HC909	TTE cholesteatoma of middle ear	Binomial	South Asian	PRS	TjurR2	1.25117e-06	NA	NA	0.913696
Disease_outcome	HC909	TTE cholesteatoma of middle ear	Binomial	South Asian	Covariate-only model	ROC-AUC	0.79832	0.69093	0.905709	3.63093e-05
Disease_outcome	HC909	TTE cholesteatoma of middle ear	Binomial	South Asian	Covariate-only model	NagelkerkeR2	0.0864048	NA	NA	3.63093e-05
Disease_outcome	HC909	TTE cholesteatoma of middle ear	Binomial	South Asian	Covariate-only model	TjurR2	0.00353365	NA	NA	3.63093e-05
Disease_outcome	HC909	TTE cholesteatoma of middle ear	Binomial	South Asian	Full model (PRS and Covariates)	ROC-AUC	0.800972	0.696646	0.905299	3.6178e-05
Disease_outcome	HC909	TTE cholesteatoma of middle ear	Binomial	South Asian	Full model (PRS and Covariates)	NagelkerkeR2	0.0866011	NA	NA	3.6178e-05
Disease_outcome	HC909	TTE cholesteatoma of middle ear	Binomial	South Asian	Full model (PRS and Covariates)	TjurR2	0.00346456	NA	NA	3.6178e-05
Disease_outcome	HC909	TTE cholesteatoma of middle ear	Binomial	African	PRS	ROC-AUC	0.779667	0.686607	0.872726	0.0716017
Disease_outcome	HC909	TTE cholesteatoma of middle ear	Binomial	African	PRS	NagelkerkeR2	0.0463872	NA	NA	0.0716017
Disease_outcome	HC909	TTE cholesteatoma of middle ear	Binomial	African	PRS	TjurR2	0.000352148	NA	NA	0.0716017
Disease_outcome	HC909	TTE cholesteatoma of middle ear	Binomial	African	Covariate-only model	ROC-AUC	0.895002	0.854612	0.935392	0.00372592
Disease_outcome	HC909	TTE cholesteatoma of middle ear	Binomial	African	Covariate-only model	NagelkerkeR2	0.0930128	NA	NA	0.00372592
Disease_outcome	HC909	TTE cholesteatoma of middle ear	Binomial	African	Covariate-only model	TjurR2	0.000734581	NA	NA	0.00372592
Disease_outcome	HC909	TTE cholesteatoma of middle ear	Binomial	African	Full model (PRS and Covariates)	ROC-AUC	0.908247	0.865508	0.950987	0.00266676
Disease_outcome	HC909	TTE cholesteatoma of middle ear	Binomial	African	Full model (PRS and Covariates)	NagelkerkeR2	0.0979542	NA	NA	0.00266676
Disease_outcome	HC909	TTE cholesteatoma of middle ear	Binomial	African	Full model (PRS and Covariates)	TjurR2	0.000795682	NA	NA	0.00266676
Disease_outcome	HC909	TTE cholesteatoma of middle ear	Binomial	East Asian	PRS	ROC-AUC	NA	NA	NA	0.996469
Disease_outcome	HC909	TTE cholesteatoma of middle ear	Binomial	East Asian	PRS	NagelkerkeR2	0.402671	NA	NA	0.996469
Disease_outcome	HC909	TTE cholesteatoma of middle ear	Binomial	East Asian	PRS	TjurR2	0.0166643	NA	NA	0.996469
Disease_outcome	HC909	TTE cholesteatoma of middle ear	Binomial	East Asian	Covariate-only model	ROC-AUC	NA	NA	NA	0.978305
Disease_outcome	HC909	TTE cholesteatoma of middle ear	Binomial	East Asian	Covariate-only model	NagelkerkeR2	1	NA	NA	0.978305
Disease_outcome	HC909	TTE cholesteatoma of middle ear	Binomial	East Asian	Covariate-only model	TjurR2	1	NA	NA	0.978305
Disease_outcome	HC909	TTE cholesteatoma of middle ear	Binomial	East Asian	Full model (PRS and Covariates)	ROC-AUC	NA	NA	NA	0.978345
Disease_outcome	HC909	TTE cholesteatoma of middle ear	Binomial	East Asian	Full model (PRS and Covariates)	NagelkerkeR2	1	NA	NA	0.978345
Disease_outcome	HC909	TTE cholesteatoma of middle ear	Binomial	East Asian	Full model (PRS and Covariates)	TjurR2	1	NA	NA	0.978345
Disease_outcome	HC91	Psoriatic arthropathy	Binomial	Score development set (white British)	PRS	ROC-AUC	0.685568	0.667086	0.70405	5.31116e-97
Disease_outcome	HC91	Psoriatic arthropathy	Binomial	Score development set (white British)	PRS	NagelkerkeR2	0.0339385	NA	NA	5.31116e-97
Disease_outcome	HC91	Psoriatic arthropathy	Binomial	Score development set (white British)	PRS	TjurR2	0.00190279	NA	NA	5.31116e-97
Disease_outcome	HC91	Psoriatic arthropathy	Binomial	Score development set (white British)	Covariate-only model	ROC-AUC	0.548439	0.528526	0.568352	1.46875e-06
Disease_outcome	HC91	Psoriatic arthropathy	Binomial	Score development set (white British)	Covariate-only model	NagelkerkeR2	0.00207141	NA	NA	1.46875e-06
Disease_outcome	HC91	Psoriatic arthropathy	Binomial	Score development set (white British)	Covariate-only model	TjurR2	8.72258e-05	NA	NA	1.46875e-06
Disease_outcome	HC91	Psoriatic arthropathy	Binomial	Score development set (white British)	Full model (PRS and Covariates)	ROC-AUC	0.687844	0.669259	0.706428	3.8758e-98
Disease_outcome	HC91	Psoriatic arthropathy	Binomial	Score development set (white British)	Full model (PRS and Covariates)	NagelkerkeR2	0.0350618	NA	NA	3.8758e-98
Disease_outcome	HC91	Psoriatic arthropathy	Binomial	Score development set (white British)	Full model (PRS and Covariates)	TjurR2	0.00193921	NA	NA	3.8758e-98
Disease_outcome	HC91	Psoriatic arthropathy	Binomial	hold-out test set (white British)	PRS	ROC-AUC	0.63567	0.598004	0.673335	1.38852e-17
Disease_outcome	HC91	Psoriatic arthropathy	Binomial	hold-out test set (white British)	PRS	NagelkerkeR2	0.0211079	NA	NA	1.38852e-17
Disease_outcome	HC91	Psoriatic arthropathy	Binomial	hold-out test set (white British)	PRS	TjurR2	0.00126082	NA	NA	1.38852e-17
Disease_outcome	HC91	Psoriatic arthropathy	Binomial	hold-out test set (white British)	Covariate-only model	ROC-AUC	0.543098	0.505493	0.580702	0.0547139
Disease_outcome	HC91	Psoriatic arthropathy	Binomial	hold-out test set (white British)	Covariate-only model	NagelkerkeR2	0.00120852	NA	NA	0.0547139
Disease_outcome	HC91	Psoriatic arthropathy	Binomial	hold-out test set (white British)	Covariate-only model	TjurR2	5.29988e-05	NA	NA	0.0547139
Disease_outcome	HC91	Psoriatic arthropathy	Binomial	hold-out test set (white British)	Full model (PRS and Covariates)	ROC-AUC	0.637598	0.600726	0.67447	1.20021e-17
Disease_outcome	HC91	Psoriatic arthropathy	Binomial	hold-out test set (white British)	Full model (PRS and Covariates)	NagelkerkeR2	0.0216087	NA	NA	1.20021e-17
Disease_outcome	HC91	Psoriatic arthropathy	Binomial	hold-out test set (white British)	Full model (PRS and Covariates)	TjurR2	0.00129645	NA	NA	1.20021e-17
Disease_outcome	HC91	Psoriatic arthropathy	Binomial	non-British white	PRS	ROC-AUC	0.676479	0.611555	0.741402	1.81418e-10
Disease_outcome	HC91	Psoriatic arthropathy	Binomial	non-British white	PRS	NagelkerkeR2	0.0335046	NA	NA	1.81418e-10
Disease_outcome	HC91	Psoriatic arthropathy	Binomial	non-British white	PRS	TjurR2	0.00184794	NA	NA	1.81418e-10
Disease_outcome	HC91	Psoriatic arthropathy	Binomial	non-British white	Covariate-only model	ROC-AUC	0.644681	0.586577	0.702784	1.88849e-05
Disease_outcome	HC91	Psoriatic arthropathy	Binomial	non-British white	Covariate-only model	NagelkerkeR2	0.0182671	NA	NA	1.88849e-05
Disease_outcome	HC91	Psoriatic arthropathy	Binomial	non-British white	Covariate-only model	TjurR2	0.000829695	NA	NA	1.88849e-05
Disease_outcome	HC91	Psoriatic arthropathy	Binomial	non-British white	Full model (PRS and Covariates)	ROC-AUC	0.728145	0.671543	0.784747	4.84308e-14
Disease_outcome	HC91	Psoriatic arthropathy	Binomial	non-British white	Full model (PRS and Covariates)	NagelkerkeR2	0.0515383	NA	NA	4.84308e-14
Disease_outcome	HC91	Psoriatic arthropathy	Binomial	non-British white	Full model (PRS and Covariates)	TjurR2	0.00304568	NA	NA	4.84308e-14
Disease_outcome	HC91	Psoriatic arthropathy	Binomial	South Asian	PRS	ROC-AUC	0.569435	0.448756	0.690114	0.408814
Disease_outcome	HC91	Psoriatic arthropathy	Binomial	South Asian	PRS	NagelkerkeR2	0.00229212	NA	NA	0.408814
Disease_outcome	HC91	Psoriatic arthropathy	Binomial	South Asian	PRS	TjurR2	7.17762e-05	NA	NA	0.408814
Disease_outcome	HC91	Psoriatic arthropathy	Binomial	South Asian	Covariate-only model	ROC-AUC	0.70989	0.590898	0.828882	0.000306471
Disease_outcome	HC91	Psoriatic arthropathy	Binomial	South Asian	Covariate-only model	NagelkerkeR2	0.0449801	NA	NA	0.000306471
Disease_outcome	HC91	Psoriatic arthropathy	Binomial	South Asian	Covariate-only model	TjurR2	0.0020124	NA	NA	0.000306471
Disease_outcome	HC91	Psoriatic arthropathy	Binomial	South Asian	Full model (PRS and Covariates)	ROC-AUC	0.718273	0.613631	0.822915	0.000392476
Disease_outcome	HC91	Psoriatic arthropathy	Binomial	South Asian	Full model (PRS and Covariates)	NagelkerkeR2	0.0439518	NA	NA	0.000392476
Disease_outcome	HC91	Psoriatic arthropathy	Binomial	South Asian	Full model (PRS and Covariates)	TjurR2	0.00181791	NA	NA	0.000392476
Disease_outcome	HC91	Psoriatic arthropathy	Binomial	African	PRS	ROC-AUC	0.721324	0.632312	0.810336	0.523153
Disease_outcome	HC91	Psoriatic arthropathy	Binomial	African	PRS	NagelkerkeR2	0.0101688	NA	NA	0.523153
Disease_outcome	HC91	Psoriatic arthropathy	Binomial	African	PRS	TjurR2	3.03261e-05	NA	NA	0.523153
Disease_outcome	HC91	Psoriatic arthropathy	Binomial	African	Covariate-only model	ROC-AUC	0.974904	0.931359	1	0.00193155
Disease_outcome	HC91	Psoriatic arthropathy	Binomial	African	Covariate-only model	NagelkerkeR2	0.274974	NA	NA	0.00193155
Disease_outcome	HC91	Psoriatic arthropathy	Binomial	African	Covariate-only model	TjurR2	0.00698834	NA	NA	0.00193155
Disease_outcome	HC91	Psoriatic arthropathy	Binomial	African	Full model (PRS and Covariates)	ROC-AUC	0.980062	0.946018	1	0.0017265
Disease_outcome	HC91	Psoriatic arthropathy	Binomial	African	Full model (PRS and Covariates)	NagelkerkeR2	0.293011	NA	NA	0.0017265
Disease_outcome	HC91	Psoriatic arthropathy	Binomial	African	Full model (PRS and Covariates)	TjurR2	0.00845871	NA	NA	0.0017265
Disease_outcome	HC91	Psoriatic arthropathy	Binomial	East Asian	PRS	ROC-AUC	0.478261	0	0.969114	0.798662
Disease_outcome	HC91	Psoriatic arthropathy	Binomial	East Asian	PRS	NagelkerkeR2	0.00227071	NA	NA	0.798662
Disease_outcome	HC91	Psoriatic arthropathy	Binomial	East Asian	PRS	TjurR2	2.82219e-05	NA	NA	0.798662
Disease_outcome	HC91	Psoriatic arthropathy	Binomial	East Asian	Covariate-only model	ROC-AUC	0.994418	0.983197	1	0.0141335
Disease_outcome	HC91	Psoriatic arthropathy	Binomial	East Asian	Covariate-only model	NagelkerkeR2	0.54885	NA	NA	0.0141335
Disease_outcome	HC91	Psoriatic arthropathy	Binomial	East Asian	Covariate-only model	TjurR2	0.178399	NA	NA	0.0141335
Disease_outcome	HC91	Psoriatic arthropathy	Binomial	East Asian	Full model (PRS and Covariates)	ROC-AUC	0.993537	0.980589	1	0.013357
Disease_outcome	HC91	Psoriatic arthropathy	Binomial	East Asian	Full model (PRS and Covariates)	NagelkerkeR2	0.535702	NA	NA	0.013357
Disease_outcome	HC91	Psoriatic arthropathy	Binomial	East Asian	Full model (PRS and Covariates)	TjurR2	0.172523	NA	NA	0.013357
Disease_outcome	HC911	TTE other disorders of tympanic membrane	Binomial	Score development set (white British)	PRS	ROC-AUC	0.56524	0.538463	0.592018	1.95316e-06
Disease_outcome	HC911	TTE other disorders of tympanic membrane	Binomial	Score development set (white British)	PRS	NagelkerkeR2	0.00396433	NA	NA	1.95316e-06
Disease_outcome	HC911	TTE other disorders of tympanic membrane	Binomial	Score development set (white British)	PRS	TjurR2	8.24688e-05	NA	NA	1.95316e-06
Disease_outcome	HC911	TTE other disorders of tympanic membrane	Binomial	Score development set (white British)	Covariate-only model	ROC-AUC	0.571758	0.544573	0.598944	8.30559e-07
Disease_outcome	HC911	TTE other disorders of tympanic membrane	Binomial	Score development set (white British)	Covariate-only model	NagelkerkeR2	0.00421649	NA	NA	8.30559e-07
Disease_outcome	HC911	TTE other disorders of tympanic membrane	Binomial	Score development set (white British)	Covariate-only model	TjurR2	8.95163e-05	NA	NA	8.30559e-07
Disease_outcome	HC911	TTE other disorders of tympanic membrane	Binomial	Score development set (white British)	Full model (PRS and Covariates)	ROC-AUC	0.577501	0.550323	0.60468	1.03246e-07
Disease_outcome	HC911	TTE other disorders of tympanic membrane	Binomial	Score development set (white British)	Full model (PRS and Covariates)	NagelkerkeR2	0.00492011	NA	NA	1.03246e-07
Disease_outcome	HC911	TTE other disorders of tympanic membrane	Binomial	Score development set (white British)	Full model (PRS and Covariates)	TjurR2	0.000105449	NA	NA	1.03246e-07
Disease_outcome	HC911	TTE other disorders of tympanic membrane	Binomial	hold-out test set (white British)	PRS	ROC-AUC	0.533386	0.472806	0.593966	0.35
Disease_outcome	HC911	TTE other disorders of tympanic membrane	Binomial	hold-out test set (white British)	PRS	NagelkerkeR2	0.000661547	NA	NA	0.35
Disease_outcome	HC911	TTE other disorders of tympanic membrane	Binomial	hold-out test set (white British)	PRS	TjurR2	1.3347e-05	NA	NA	0.35
Disease_outcome	HC911	TTE other disorders of tympanic membrane	Binomial	hold-out test set (white British)	Covariate-only model	ROC-AUC	0.571169	0.508369	0.633969	0.00778721
Disease_outcome	HC911	TTE other disorders of tympanic membrane	Binomial	hold-out test set (white British)	Covariate-only model	NagelkerkeR2	0.00541529	NA	NA	0.00778721
Disease_outcome	HC911	TTE other disorders of tympanic membrane	Binomial	hold-out test set (white British)	Covariate-only model	TjurR2	0.000110076	NA	NA	0.00778721
Disease_outcome	HC911	TTE other disorders of tympanic membrane	Binomial	hold-out test set (white British)	Full model (PRS and Covariates)	ROC-AUC	0.573487	0.51063	0.636345	0.00625923
Disease_outcome	HC911	TTE other disorders of tympanic membrane	Binomial	hold-out test set (white British)	Full model (PRS and Covariates)	NagelkerkeR2	0.00571597	NA	NA	0.00625923
Disease_outcome	HC911	TTE other disorders of tympanic membrane	Binomial	hold-out test set (white British)	Full model (PRS and Covariates)	TjurR2	0.000116911	NA	NA	0.00625923
Disease_outcome	HC911	TTE other disorders of tympanic membrane	Binomial	non-British white	PRS	ROC-AUC	0.503693	0.372552	0.634833	0.994729
Disease_outcome	HC911	TTE other disorders of tympanic membrane	Binomial	non-British white	PRS	NagelkerkeR2	1.24332e-07	NA	NA	0.994729
Disease_outcome	HC911	TTE other disorders of tympanic membrane	Binomial	non-British white	PRS	TjurR2	1.92826e-09	NA	NA	0.994729
Disease_outcome	HC911	TTE other disorders of tympanic membrane	Binomial	non-British white	Covariate-only model	ROC-AUC	0.706852	0.601968	0.811736	0.000261994
Disease_outcome	HC911	TTE other disorders of tympanic membrane	Binomial	non-British white	Covariate-only model	NagelkerkeR2	0.0392626	NA	NA	0.000261994
Disease_outcome	HC911	TTE other disorders of tympanic membrane	Binomial	non-British white	Covariate-only model	TjurR2	0.000915345	NA	NA	0.000261994
Disease_outcome	HC911	TTE other disorders of tympanic membrane	Binomial	non-British white	Full model (PRS and Covariates)	ROC-AUC	0.70586	0.600659	0.811061	0.000262057
Disease_outcome	HC911	TTE other disorders of tympanic membrane	Binomial	non-British white	Full model (PRS and Covariates)	NagelkerkeR2	0.039237	NA	NA	0.000262057
Disease_outcome	HC911	TTE other disorders of tympanic membrane	Binomial	non-British white	Full model (PRS and Covariates)	TjurR2	0.000935107	NA	NA	0.000262057
Disease_outcome	HC911	TTE other disorders of tympanic membrane	Binomial	South Asian	PRS	ROC-AUC	0.399756	0.290252	0.50926	0.169181
Disease_outcome	HC911	TTE other disorders of tympanic membrane	Binomial	South Asian	PRS	NagelkerkeR2	0.00711952	NA	NA	0.169181
Disease_outcome	HC911	TTE other disorders of tympanic membrane	Binomial	South Asian	PRS	TjurR2	0.000237758	NA	NA	0.169181
Disease_outcome	HC911	TTE other disorders of tympanic membrane	Binomial	South Asian	Covariate-only model	ROC-AUC	0.689479	0.586473	0.792485	0.00191231
Disease_outcome	HC911	TTE other disorders of tympanic membrane	Binomial	South Asian	Covariate-only model	NagelkerkeR2	0.0398939	NA	NA	0.00191231
Disease_outcome	HC911	TTE other disorders of tympanic membrane	Binomial	South Asian	Covariate-only model	TjurR2	0.001842	NA	NA	0.00191231
Disease_outcome	HC911	TTE other disorders of tympanic membrane	Binomial	South Asian	Full model (PRS and Covariates)	ROC-AUC	0.683914	0.579476	0.788352	0.00219626
Disease_outcome	HC911	TTE other disorders of tympanic membrane	Binomial	South Asian	Full model (PRS and Covariates)	NagelkerkeR2	0.0389176	NA	NA	0.00219626
Disease_outcome	HC911	TTE other disorders of tympanic membrane	Binomial	South Asian	Full model (PRS and Covariates)	TjurR2	0.00182128	NA	NA	0.00219626
Disease_outcome	HC911	TTE other disorders of tympanic membrane	Binomial	African	PRS	ROC-AUC	0.422089	0.255906	0.588271	0.547021
Disease_outcome	HC911	TTE other disorders of tympanic membrane	Binomial	African	PRS	NagelkerkeR2	0.00455287	NA	NA	0.547021
Disease_outcome	HC911	TTE other disorders of tympanic membrane	Binomial	African	PRS	TjurR2	3.65389e-05	NA	NA	0.547021
Disease_outcome	HC911	TTE other disorders of tympanic membrane	Binomial	African	Covariate-only model	ROC-AUC	0.875385	0.767733	0.983037	0.000441983
Disease_outcome	HC911	TTE other disorders of tympanic membrane	Binomial	African	Covariate-only model	NagelkerkeR2	0.0970777	NA	NA	0.000441983
Disease_outcome	HC911	TTE other disorders of tympanic membrane	Binomial	African	Covariate-only model	TjurR2	0.00147646	NA	NA	0.000441983
Disease_outcome	HC911	TTE other disorders of tympanic membrane	Binomial	African	Full model (PRS and Covariates)	ROC-AUC	0.87597	0.768964	0.982977	0.000466925
Disease_outcome	HC911	TTE other disorders of tympanic membrane	Binomial	African	Full model (PRS and Covariates)	NagelkerkeR2	0.0962911	NA	NA	0.000466925
Disease_outcome	HC911	TTE other disorders of tympanic membrane	Binomial	African	Full model (PRS and Covariates)	TjurR2	0.00144245	NA	NA	0.000466925
Disease_outcome	HC914	TTE otosclerosis	Binomial	Score development set (white British)	PRS	ROC-AUC	0.845805	0.829848	0.861763	3.67671e-246
Disease_outcome	HC914	TTE otosclerosis	Binomial	Score development set (white British)	PRS	NagelkerkeR2	0.148457	NA	NA	3.67671e-246
Disease_outcome	HC914	TTE otosclerosis	Binomial	Score development set (white British)	PRS	TjurR2	0.0134331	NA	NA	3.67671e-246
Disease_outcome	HC914	TTE otosclerosis	Binomial	Score development set (white British)	Covariate-only model	ROC-AUC	0.580715	0.556909	0.60452	6.22032e-11
Disease_outcome	HC914	TTE otosclerosis	Binomial	Score development set (white British)	Covariate-only model	NagelkerkeR2	0.00554474	NA	NA	6.22032e-11
Disease_outcome	HC914	TTE otosclerosis	Binomial	Score development set (white British)	Covariate-only model	TjurR2	0.000166945	NA	NA	6.22032e-11
Disease_outcome	HC914	TTE otosclerosis	Binomial	Score development set (white British)	Full model (PRS and Covariates)	ROC-AUC	0.828797	0.811383	0.84621	4.81143e-218
Disease_outcome	HC914	TTE otosclerosis	Binomial	Score development set (white British)	Full model (PRS and Covariates)	NagelkerkeR2	0.131862	NA	NA	4.81143e-218
Disease_outcome	HC914	TTE otosclerosis	Binomial	Score development set (white British)	Full model (PRS and Covariates)	TjurR2	0.010837	NA	NA	4.81143e-218
Disease_outcome	HC914	TTE otosclerosis	Binomial	hold-out test set (white British)	PRS	ROC-AUC	0.631897	0.587237	0.676557	7.09889e-08
Disease_outcome	HC914	TTE otosclerosis	Binomial	hold-out test set (white British)	PRS	NagelkerkeR2	0.0134087	NA	NA	7.09889e-08
Disease_outcome	HC914	TTE otosclerosis	Binomial	hold-out test set (white British)	PRS	TjurR2	0.000475761	NA	NA	7.09889e-08
Disease_outcome	HC914	TTE otosclerosis	Binomial	hold-out test set (white British)	Covariate-only model	ROC-AUC	0.593743	0.550644	0.636841	5.49718e-05
Disease_outcome	HC914	TTE otosclerosis	Binomial	hold-out test set (white British)	Covariate-only model	NagelkerkeR2	0.00769246	NA	NA	5.49718e-05
Disease_outcome	HC914	TTE otosclerosis	Binomial	hold-out test set (white British)	Covariate-only model	TjurR2	0.000259578	NA	NA	5.49718e-05
Disease_outcome	HC914	TTE otosclerosis	Binomial	hold-out test set (white British)	Full model (PRS and Covariates)	ROC-AUC	0.653203	0.60975	0.696655	2.09919e-11
Disease_outcome	HC914	TTE otosclerosis	Binomial	hold-out test set (white British)	Full model (PRS and Covariates)	NagelkerkeR2	0.020851	NA	NA	2.09919e-11
Disease_outcome	HC914	TTE otosclerosis	Binomial	hold-out test set (white British)	Full model (PRS and Covariates)	TjurR2	0.000784748	NA	NA	2.09919e-11
Disease_outcome	HC914	TTE otosclerosis	Binomial	non-British white	PRS	ROC-AUC	0.62631	0.547945	0.704675	0.000734989
Disease_outcome	HC914	TTE otosclerosis	Binomial	non-British white	PRS	NagelkerkeR2	0.01522	NA	NA	0.000734989
Disease_outcome	HC914	TTE otosclerosis	Binomial	non-British white	PRS	TjurR2	0.000598566	NA	NA	0.000734989
Disease_outcome	HC914	TTE otosclerosis	Binomial	non-British white	Covariate-only model	ROC-AUC	0.613402	0.537002	0.689802	0.000520372
Disease_outcome	HC914	TTE otosclerosis	Binomial	non-British white	Covariate-only model	NagelkerkeR2	0.0170207	NA	NA	0.000520372
Disease_outcome	HC914	TTE otosclerosis	Binomial	non-British white	Covariate-only model	TjurR2	0.000602788	NA	NA	0.000520372
Disease_outcome	HC914	TTE otosclerosis	Binomial	non-British white	Full model (PRS and Covariates)	ROC-AUC	0.66807	0.589847	0.746294	7.15978e-07
Disease_outcome	HC914	TTE otosclerosis	Binomial	non-British white	Full model (PRS and Covariates)	NagelkerkeR2	0.0336459	NA	NA	7.15978e-07
Disease_outcome	HC914	TTE otosclerosis	Binomial	non-British white	Full model (PRS and Covariates)	TjurR2	0.00146118	NA	NA	7.15978e-07
Disease_outcome	HC914	TTE otosclerosis	Binomial	South Asian	PRS	ROC-AUC	0.597632	0.488843	0.70642	0.134002
Disease_outcome	HC914	TTE otosclerosis	Binomial	South Asian	PRS	NagelkerkeR2	0.00823553	NA	NA	0.134002
Disease_outcome	HC914	TTE otosclerosis	Binomial	South Asian	PRS	TjurR2	0.000242187	NA	NA	0.134002
Disease_outcome	HC914	TTE otosclerosis	Binomial	South Asian	Covariate-only model	ROC-AUC	0.679561	0.589736	0.769386	0.00277465
Disease_outcome	HC914	TTE otosclerosis	Binomial	South Asian	Covariate-only model	NagelkerkeR2	0.0349892	NA	NA	0.00277465
Disease_outcome	HC914	TTE otosclerosis	Binomial	South Asian	Covariate-only model	TjurR2	0.00143628	NA	NA	0.00277465
Disease_outcome	HC914	TTE otosclerosis	Binomial	South Asian	Full model (PRS and Covariates)	ROC-AUC	0.71231	0.615108	0.809511	0.000793636
Disease_outcome	HC914	TTE otosclerosis	Binomial	South Asian	Full model (PRS and Covariates)	NagelkerkeR2	0.0434912	NA	NA	0.000793636
Disease_outcome	HC914	TTE otosclerosis	Binomial	South Asian	Full model (PRS and Covariates)	TjurR2	0.00165325	NA	NA	0.000793636
Disease_outcome	HC914	TTE otosclerosis	Binomial	African	PRS	ROC-AUC	0.737602	0.46621	1	0.0305168
Disease_outcome	HC914	TTE otosclerosis	Binomial	African	PRS	NagelkerkeR2	0.0677919	NA	NA	0.0305168
Disease_outcome	HC914	TTE otosclerosis	Binomial	African	PRS	TjurR2	0.00171945	NA	NA	0.0305168
Disease_outcome	HC914	TTE otosclerosis	Binomial	African	Covariate-only model	ROC-AUC	0.871746	0.715274	1	1.71088e-06
Disease_outcome	HC914	TTE otosclerosis	Binomial	African	Covariate-only model	NagelkerkeR2	0.265128	NA	NA	1.71088e-06
Disease_outcome	HC914	TTE otosclerosis	Binomial	African	Covariate-only model	TjurR2	0.0683231	NA	NA	1.71088e-06
Disease_outcome	HC914	TTE otosclerosis	Binomial	African	Full model (PRS and Covariates)	ROC-AUC	0.911559	0.77281	1	5.44785e-07
Disease_outcome	HC914	TTE otosclerosis	Binomial	African	Full model (PRS and Covariates)	NagelkerkeR2	0.291393	NA	NA	5.44785e-07
Disease_outcome	HC914	TTE otosclerosis	Binomial	African	Full model (PRS and Covariates)	TjurR2	0.0778297	NA	NA	5.44785e-07
Disease_outcome	HC915	TTE disorders of vestibular function	Binomial	Score development set (white British)	PRS	ROC-AUC	0.531699	0.524562	0.538835	8.74603e-19
Disease_outcome	HC915	TTE disorders of vestibular function	Binomial	Score development set (white British)	PRS	NagelkerkeR2	0.00142088	NA	NA	8.74603e-19
Disease_outcome	HC915	TTE disorders of vestibular function	Binomial	Score development set (white British)	PRS	TjurR2	0.000294943	NA	NA	8.74603e-19
Disease_outcome	HC915	TTE disorders of vestibular function	Binomial	Score development set (white British)	Covariate-only model	ROC-AUC	0.627332	0.620768	0.633897	6.33421e-271
Disease_outcome	HC915	TTE disorders of vestibular function	Binomial	Score development set (white British)	Covariate-only model	NagelkerkeR2	0.0232001	NA	NA	6.33421e-271
Disease_outcome	HC915	TTE disorders of vestibular function	Binomial	Score development set (white British)	Covariate-only model	TjurR2	0.00481996	NA	NA	6.33421e-271
Disease_outcome	HC915	TTE disorders of vestibular function	Binomial	Score development set (white British)	Full model (PRS and Covariates)	ROC-AUC	0.628629	0.622059	0.635198	4.50853e-277
Disease_outcome	HC915	TTE disorders of vestibular function	Binomial	Score development set (white British)	Full model (PRS and Covariates)	NagelkerkeR2	0.0237405	NA	NA	4.50853e-277
Disease_outcome	HC915	TTE disorders of vestibular function	Binomial	Score development set (white British)	Full model (PRS and Covariates)	TjurR2	0.00495319	NA	NA	4.50853e-277
Disease_outcome	HC915	TTE disorders of vestibular function	Binomial	hold-out test set (white British)	PRS	ROC-AUC	0.514917	0.500344	0.529491	0.0359832
Disease_outcome	HC915	TTE disorders of vestibular function	Binomial	hold-out test set (white British)	PRS	NagelkerkeR2	0.00032061	NA	NA	0.0359832
Disease_outcome	HC915	TTE disorders of vestibular function	Binomial	hold-out test set (white British)	PRS	TjurR2	6.75825e-05	NA	NA	0.0359832
Disease_outcome	HC915	TTE disorders of vestibular function	Binomial	hold-out test set (white British)	Covariate-only model	ROC-AUC	0.61878	0.605377	0.632183	2.0193e-63
Disease_outcome	HC915	TTE disorders of vestibular function	Binomial	hold-out test set (white British)	Covariate-only model	NagelkerkeR2	0.0212665	NA	NA	2.0193e-63
Disease_outcome	HC915	TTE disorders of vestibular function	Binomial	hold-out test set (white British)	Covariate-only model	TjurR2	0.00455675	NA	NA	2.0193e-63
Disease_outcome	HC915	TTE disorders of vestibular function	Binomial	hold-out test set (white British)	Full model (PRS and Covariates)	ROC-AUC	0.619115	0.605691	0.632539	4.83228e-64
Disease_outcome	HC915	TTE disorders of vestibular function	Binomial	hold-out test set (white British)	Full model (PRS and Covariates)	NagelkerkeR2	0.0214754	NA	NA	4.83228e-64
Disease_outcome	HC915	TTE disorders of vestibular function	Binomial	hold-out test set (white British)	Full model (PRS and Covariates)	TjurR2	0.00461853	NA	NA	4.83228e-64
Disease_outcome	HC915	TTE disorders of vestibular function	Binomial	non-British white	PRS	ROC-AUC	0.527938	0.500646	0.55523	0.0322976
Disease_outcome	HC915	TTE disorders of vestibular function	Binomial	non-British white	PRS	NagelkerkeR2	0.00108689	NA	NA	0.0322976
Disease_outcome	HC915	TTE disorders of vestibular function	Binomial	non-British white	PRS	TjurR2	0.000189736	NA	NA	0.0322976
Disease_outcome	HC915	TTE disorders of vestibular function	Binomial	non-British white	Covariate-only model	ROC-AUC	0.633982	0.610394	0.65757	4.83557e-22
Disease_outcome	HC915	TTE disorders of vestibular function	Binomial	non-British white	Covariate-only model	NagelkerkeR2	0.023505	NA	NA	4.83557e-22
Disease_outcome	HC915	TTE disorders of vestibular function	Binomial	non-British white	Covariate-only model	TjurR2	0.00380454	NA	NA	4.83557e-22
Disease_outcome	HC915	TTE disorders of vestibular function	Binomial	non-British white	Full model (PRS and Covariates)	ROC-AUC	0.635365	0.61183	0.658899	1.89558e-22
Disease_outcome	HC915	TTE disorders of vestibular function	Binomial	non-British white	Full model (PRS and Covariates)	NagelkerkeR2	0.0239947	NA	NA	1.89558e-22
Disease_outcome	HC915	TTE disorders of vestibular function	Binomial	non-British white	Full model (PRS and Covariates)	TjurR2	0.00388905	NA	NA	1.89558e-22
Disease_outcome	HC915	TTE disorders of vestibular function	Binomial	South Asian	PRS	ROC-AUC	0.473079	0.427956	0.518203	0.24583
Disease_outcome	HC915	TTE disorders of vestibular function	Binomial	South Asian	PRS	NagelkerkeR2	0.000947355	NA	NA	0.24583
Disease_outcome	HC915	TTE disorders of vestibular function	Binomial	South Asian	PRS	TjurR2	0.000175704	NA	NA	0.24583
Disease_outcome	HC915	TTE disorders of vestibular function	Binomial	South Asian	Covariate-only model	ROC-AUC	0.666097	0.627214	0.70498	2.11508e-12
Disease_outcome	HC915	TTE disorders of vestibular function	Binomial	South Asian	Covariate-only model	NagelkerkeR2	0.0356967	NA	NA	2.11508e-12
Disease_outcome	HC915	TTE disorders of vestibular function	Binomial	South Asian	Covariate-only model	TjurR2	0.0066828	NA	NA	2.11508e-12
Disease_outcome	HC915	TTE disorders of vestibular function	Binomial	South Asian	Full model (PRS and Covariates)	ROC-AUC	0.664398	0.625628	0.703169	2.96686e-12
Disease_outcome	HC915	TTE disorders of vestibular function	Binomial	South Asian	Full model (PRS and Covariates)	NagelkerkeR2	0.0352023	NA	NA	2.96686e-12
Disease_outcome	HC915	TTE disorders of vestibular function	Binomial	South Asian	Full model (PRS and Covariates)	TjurR2	0.00658844	NA	NA	2.96686e-12
Disease_outcome	HC915	TTE disorders of vestibular function	Binomial	African	PRS	ROC-AUC	0.538473	0.467858	0.609089	0.308137
Disease_outcome	HC915	TTE disorders of vestibular function	Binomial	African	PRS	NagelkerkeR2	0.00151004	NA	NA	0.308137
Disease_outcome	HC915	TTE disorders of vestibular function	Binomial	African	PRS	TjurR2	0.000155135	NA	NA	0.308137
Disease_outcome	HC915	TTE disorders of vestibular function	Binomial	African	Covariate-only model	ROC-AUC	0.661204	0.595288	0.72712	6.6464e-06
Disease_outcome	HC915	TTE disorders of vestibular function	Binomial	African	Covariate-only model	NagelkerkeR2	0.0309778	NA	NA	6.6464e-06
Disease_outcome	HC915	TTE disorders of vestibular function	Binomial	African	Covariate-only model	TjurR2	0.00366071	NA	NA	6.6464e-06
Disease_outcome	HC915	TTE disorders of vestibular function	Binomial	African	Full model (PRS and Covariates)	ROC-AUC	0.661675	0.595883	0.727467	5.77847e-06
Disease_outcome	HC915	TTE disorders of vestibular function	Binomial	African	Full model (PRS and Covariates)	NagelkerkeR2	0.0314479	NA	NA	5.77847e-06
Disease_outcome	HC915	TTE disorders of vestibular function	Binomial	African	Full model (PRS and Covariates)	TjurR2	0.00372617	NA	NA	5.77847e-06
Disease_outcome	HC915	TTE disorders of vestibular function	Binomial	East Asian	PRS	ROC-AUC	0.466093	0.361996	0.570191	0.665113
Disease_outcome	HC915	TTE disorders of vestibular function	Binomial	East Asian	PRS	NagelkerkeR2	0.000662832	NA	NA	0.665113
Disease_outcome	HC915	TTE disorders of vestibular function	Binomial	East Asian	PRS	TjurR2	0.000108078	NA	NA	0.665113
Disease_outcome	HC915	TTE disorders of vestibular function	Binomial	East Asian	Covariate-only model	ROC-AUC	0.672753	0.592436	0.753071	0.00235515
Disease_outcome	HC915	TTE disorders of vestibular function	Binomial	East Asian	Covariate-only model	NagelkerkeR2	0.0386739	NA	NA	0.00235515
Disease_outcome	HC915	TTE disorders of vestibular function	Binomial	East Asian	Covariate-only model	TjurR2	0.00508482	NA	NA	0.00235515
Disease_outcome	HC915	TTE disorders of vestibular function	Binomial	East Asian	Full model (PRS and Covariates)	ROC-AUC	0.674257	0.59512	0.753395	0.00254295
Disease_outcome	HC915	TTE disorders of vestibular function	Binomial	East Asian	Full model (PRS and Covariates)	NagelkerkeR2	0.0382156	NA	NA	0.00254295
Disease_outcome	HC915	TTE disorders of vestibular function	Binomial	East Asian	Full model (PRS and Covariates)	TjurR2	0.00495359	NA	NA	0.00254295
Disease_outcome	HC918	TTE conductive and sensorineural hearing loss	Binomial	Score development set (white British)	PRS	ROC-AUC	0.523689	0.514649	0.532729	1.426e-07
Disease_outcome	HC918	TTE conductive and sensorineural hearing loss	Binomial	Score development set (white British)	PRS	NagelkerkeR2	0.000710709	NA	NA	1.426e-07
Disease_outcome	HC918	TTE conductive and sensorineural hearing loss	Binomial	Score development set (white British)	PRS	TjurR2	0.000104996	NA	NA	1.426e-07
Disease_outcome	HC918	TTE conductive and sensorineural hearing loss	Binomial	Score development set (white British)	Covariate-only model	ROC-AUC	0.599422	0.590704	0.60814	7.87057e-106
Disease_outcome	HC918	TTE conductive and sensorineural hearing loss	Binomial	Score development set (white British)	Covariate-only model	NagelkerkeR2	0.0126307	NA	NA	7.87057e-106
Disease_outcome	HC918	TTE conductive and sensorineural hearing loss	Binomial	Score development set (white British)	Covariate-only model	TjurR2	0.00188662	NA	NA	7.87057e-106
Disease_outcome	HC918	TTE conductive and sensorineural hearing loss	Binomial	Score development set (white British)	Full model (PRS and Covariates)	ROC-AUC	0.599817	0.591099	0.608535	1.07044e-106
Disease_outcome	HC918	TTE conductive and sensorineural hearing loss	Binomial	Score development set (white British)	Full model (PRS and Covariates)	NagelkerkeR2	0.0127376	NA	NA	1.07044e-106
Disease_outcome	HC918	TTE conductive and sensorineural hearing loss	Binomial	Score development set (white British)	Full model (PRS and Covariates)	TjurR2	0.00190401	NA	NA	1.07044e-106
Disease_outcome	HC918	TTE conductive and sensorineural hearing loss	Binomial	hold-out test set (white British)	PRS	ROC-AUC	0.520001	0.502815	0.537187	0.0151624
Disease_outcome	HC918	TTE conductive and sensorineural hearing loss	Binomial	hold-out test set (white British)	PRS	NagelkerkeR2	0.000590567	NA	NA	0.0151624
Disease_outcome	HC918	TTE conductive and sensorineural hearing loss	Binomial	hold-out test set (white British)	PRS	TjurR2	8.56008e-05	NA	NA	0.0151624
Disease_outcome	HC918	TTE conductive and sensorineural hearing loss	Binomial	hold-out test set (white British)	Covariate-only model	ROC-AUC	0.607842	0.591128	0.624557	2.11834e-32
Disease_outcome	HC918	TTE conductive and sensorineural hearing loss	Binomial	hold-out test set (white British)	Covariate-only model	NagelkerkeR2	0.0145529	NA	NA	2.11834e-32
Disease_outcome	HC918	TTE conductive and sensorineural hearing loss	Binomial	hold-out test set (white British)	Covariate-only model	TjurR2	0.0021705	NA	NA	2.11834e-32
Disease_outcome	HC918	TTE conductive and sensorineural hearing loss	Binomial	hold-out test set (white British)	Full model (PRS and Covariates)	ROC-AUC	0.608205	0.5915	0.624911	1.30915e-32
Disease_outcome	HC918	TTE conductive and sensorineural hearing loss	Binomial	hold-out test set (white British)	Full model (PRS and Covariates)	NagelkerkeR2	0.0146531	NA	NA	1.30915e-32
Disease_outcome	HC918	TTE conductive and sensorineural hearing loss	Binomial	hold-out test set (white British)	Full model (PRS and Covariates)	TjurR2	0.00218477	NA	NA	1.30915e-32
Disease_outcome	HC918	TTE conductive and sensorineural hearing loss	Binomial	non-British white	PRS	ROC-AUC	0.51156	0.479102	0.544017	0.572916
Disease_outcome	HC918	TTE conductive and sensorineural hearing loss	Binomial	non-British white	PRS	NagelkerkeR2	0.000104386	NA	NA	0.572916
Disease_outcome	HC918	TTE conductive and sensorineural hearing loss	Binomial	non-British white	PRS	TjurR2	1.28012e-05	NA	NA	0.572916
Disease_outcome	HC918	TTE conductive and sensorineural hearing loss	Binomial	non-British white	Covariate-only model	ROC-AUC	0.634555	0.604692	0.664417	9.20351e-16
Disease_outcome	HC918	TTE conductive and sensorineural hearing loss	Binomial	non-British white	Covariate-only model	NagelkerkeR2	0.0223698	NA	NA	9.20351e-16
Disease_outcome	HC918	TTE conductive and sensorineural hearing loss	Binomial	non-British white	Covariate-only model	TjurR2	0.00278614	NA	NA	9.20351e-16
Disease_outcome	HC918	TTE conductive and sensorineural hearing loss	Binomial	non-British white	Full model (PRS and Covariates)	ROC-AUC	0.634768	0.604905	0.664631	8.63964e-16
Disease_outcome	HC918	TTE conductive and sensorineural hearing loss	Binomial	non-British white	Full model (PRS and Covariates)	NagelkerkeR2	0.0224135	NA	NA	8.63964e-16
Disease_outcome	HC918	TTE conductive and sensorineural hearing loss	Binomial	non-British white	Full model (PRS and Covariates)	TjurR2	0.00279118	NA	NA	8.63964e-16
Disease_outcome	HC918	TTE conductive and sensorineural hearing loss	Binomial	South Asian	PRS	ROC-AUC	0.482966	0.434823	0.53111	0.612705
Disease_outcome	HC918	TTE conductive and sensorineural hearing loss	Binomial	South Asian	PRS	NagelkerkeR2	0.000207956	NA	NA	0.612705
Disease_outcome	HC918	TTE conductive and sensorineural hearing loss	Binomial	South Asian	PRS	TjurR2	3.30676e-05	NA	NA	0.612705
Disease_outcome	HC918	TTE conductive and sensorineural hearing loss	Binomial	South Asian	Covariate-only model	ROC-AUC	0.657379	0.613142	0.701616	3.31479e-10
Disease_outcome	HC918	TTE conductive and sensorineural hearing loss	Binomial	South Asian	Covariate-only model	NagelkerkeR2	0.0336981	NA	NA	3.31479e-10
Disease_outcome	HC918	TTE conductive and sensorineural hearing loss	Binomial	South Asian	Covariate-only model	TjurR2	0.00552984	NA	NA	3.31479e-10
Disease_outcome	HC918	TTE conductive and sensorineural hearing loss	Binomial	South Asian	Full model (PRS and Covariates)	ROC-AUC	0.657273	0.613017	0.701528	3.41776e-10
Disease_outcome	HC918	TTE conductive and sensorineural hearing loss	Binomial	South Asian	Full model (PRS and Covariates)	NagelkerkeR2	0.0336505	NA	NA	3.41776e-10
Disease_outcome	HC918	TTE conductive and sensorineural hearing loss	Binomial	South Asian	Full model (PRS and Covariates)	TjurR2	0.00551617	NA	NA	3.41776e-10
Disease_outcome	HC918	TTE conductive and sensorineural hearing loss	Binomial	African	PRS	ROC-AUC	0.558199	0.450961	0.665436	0.0449812
Disease_outcome	HC918	TTE conductive and sensorineural hearing loss	Binomial	African	PRS	NagelkerkeR2	0.00901775	NA	NA	0.0449812
Disease_outcome	HC918	TTE conductive and sensorineural hearing loss	Binomial	African	PRS	TjurR2	0.000673895	NA	NA	0.0449812
Disease_outcome	HC918	TTE conductive and sensorineural hearing loss	Binomial	African	Covariate-only model	ROC-AUC	0.66016	0.549425	0.770895	5.5371e-05
Disease_outcome	HC918	TTE conductive and sensorineural hearing loss	Binomial	African	Covariate-only model	NagelkerkeR2	0.0356971	NA	NA	5.5371e-05
Disease_outcome	HC918	TTE conductive and sensorineural hearing loss	Binomial	African	Covariate-only model	TjurR2	0.00312705	NA	NA	5.5371e-05
Disease_outcome	HC918	TTE conductive and sensorineural hearing loss	Binomial	African	Full model (PRS and Covariates)	ROC-AUC	0.660558	0.54988	0.771236	5.2061e-05
Disease_outcome	HC918	TTE conductive and sensorineural hearing loss	Binomial	African	Full model (PRS and Covariates)	NagelkerkeR2	0.0359067	NA	NA	5.2061e-05
Disease_outcome	HC918	TTE conductive and sensorineural hearing loss	Binomial	African	Full model (PRS and Covariates)	TjurR2	0.00314857	NA	NA	5.2061e-05
Disease_outcome	HC918	TTE conductive and sensorineural hearing loss	Binomial	East Asian	PRS	ROC-AUC	0.523124	0.381934	0.664313	0.736637
Disease_outcome	HC918	TTE conductive and sensorineural hearing loss	Binomial	East Asian	PRS	NagelkerkeR2	0.00084512	NA	NA	0.736637
Disease_outcome	HC918	TTE conductive and sensorineural hearing loss	Binomial	East Asian	PRS	TjurR2	5.3929e-05	NA	NA	0.736637
Disease_outcome	HC918	TTE conductive and sensorineural hearing loss	Binomial	East Asian	Covariate-only model	ROC-AUC	0.773788	0.651229	0.896348	0.00607822
Disease_outcome	HC918	TTE conductive and sensorineural hearing loss	Binomial	East Asian	Covariate-only model	NagelkerkeR2	0.099503	NA	NA	0.00607822
Disease_outcome	HC918	TTE conductive and sensorineural hearing loss	Binomial	East Asian	Covariate-only model	TjurR2	0.0104328	NA	NA	0.00607822
Disease_outcome	HC918	TTE conductive and sensorineural hearing loss	Binomial	East Asian	Full model (PRS and Covariates)	ROC-AUC	0.773838	0.651179	0.896496	0.00609702
Disease_outcome	HC918	TTE conductive and sensorineural hearing loss	Binomial	East Asian	Full model (PRS and Covariates)	NagelkerkeR2	0.0993849	NA	NA	0.00609702
Disease_outcome	HC918	TTE conductive and sensorineural hearing loss	Binomial	East Asian	Full model (PRS and Covariates)	TjurR2	0.0104404	NA	NA	0.00609702
Disease_outcome	HC92	Allergy to elastoplast	Binomial	Score development set (white British)	PRS	ROC-AUC	0.90543	0.884481	0.926379	3.32029e-103
Disease_outcome	HC92	Allergy to elastoplast	Binomial	Score development set (white British)	PRS	NagelkerkeR2	0.190286	NA	NA	3.32029e-103
Disease_outcome	HC92	Allergy to elastoplast	Binomial	Score development set (white British)	PRS	TjurR2	0.00925001	NA	NA	3.32029e-103
Disease_outcome	HC92	Allergy to elastoplast	Binomial	Score development set (white British)	Covariate-only model	ROC-AUC	0.665505	0.627006	0.704003	7.69303e-13
Disease_outcome	HC92	Allergy to elastoplast	Binomial	Score development set (white British)	Covariate-only model	NagelkerkeR2	0.0212918	NA	NA	7.69303e-13
Disease_outcome	HC92	Allergy to elastoplast	Binomial	Score development set (white British)	Covariate-only model	TjurR2	0.000211649	NA	NA	7.69303e-13
Disease_outcome	HC92	Allergy to elastoplast	Binomial	Score development set (white British)	Full model (PRS and Covariates)	ROC-AUC	0.852836	0.824633	0.881039	1.93564e-67
Disease_outcome	HC92	Allergy to elastoplast	Binomial	Score development set (white British)	Full model (PRS and Covariates)	NagelkerkeR2	0.127529	NA	NA	1.93564e-67
Disease_outcome	HC92	Allergy to elastoplast	Binomial	Score development set (white British)	Full model (PRS and Covariates)	TjurR2	0.00370838	NA	NA	1.93564e-67
Disease_outcome	HC92	Allergy to elastoplast	Binomial	hold-out test set (white British)	PRS	ROC-AUC	0.468725	0.37819	0.559261	0.922101
Disease_outcome	HC92	Allergy to elastoplast	Binomial	hold-out test set (white British)	PRS	NagelkerkeR2	1.42514e-05	NA	NA	0.922101
Disease_outcome	HC92	Allergy to elastoplast	Binomial	hold-out test set (white British)	PRS	TjurR2	1.51277e-07	NA	NA	0.922101
Disease_outcome	HC92	Allergy to elastoplast	Binomial	hold-out test set (white British)	Covariate-only model	ROC-AUC	0.684737	0.60818	0.761294	9.58114e-05
Disease_outcome	HC92	Allergy to elastoplast	Binomial	hold-out test set (white British)	Covariate-only model	NagelkerkeR2	0.0247747	NA	NA	9.58114e-05
Disease_outcome	HC92	Allergy to elastoplast	Binomial	hold-out test set (white British)	Covariate-only model	TjurR2	0.0002475	NA	NA	9.58114e-05
Disease_outcome	HC92	Allergy to elastoplast	Binomial	hold-out test set (white British)	Full model (PRS and Covariates)	ROC-AUC	0.657587	0.577536	0.737637	0.00076619
Disease_outcome	HC92	Allergy to elastoplast	Binomial	hold-out test set (white British)	Full model (PRS and Covariates)	NagelkerkeR2	0.0178289	NA	NA	0.00076619
Disease_outcome	HC92	Allergy to elastoplast	Binomial	hold-out test set (white British)	Full model (PRS and Covariates)	TjurR2	0.000188376	NA	NA	0.00076619
Disease_outcome	HC92	Allergy to elastoplast	Binomial	non-British white	PRS	ROC-AUC	0.341902	0.249678	0.434126	0.0796271
Disease_outcome	HC92	Allergy to elastoplast	Binomial	non-British white	PRS	NagelkerkeR2	0.0139225	NA	NA	0.0796271
Disease_outcome	HC92	Allergy to elastoplast	Binomial	non-British white	PRS	TjurR2	9.16818e-05	NA	NA	0.0796271
Disease_outcome	HC92	Allergy to elastoplast	Binomial	non-British white	Covariate-only model	ROC-AUC	0.76661	0.64465	0.888571	0.000680522
Disease_outcome	HC92	Allergy to elastoplast	Binomial	non-British white	Covariate-only model	NagelkerkeR2	0.0653546	NA	NA	0.000680522
Disease_outcome	HC92	Allergy to elastoplast	Binomial	non-British white	Covariate-only model	TjurR2	0.000895138	NA	NA	0.000680522
Disease_outcome	HC92	Allergy to elastoplast	Binomial	non-British white	Full model (PRS and Covariates)	ROC-AUC	0.724307	0.596369	0.852246	0.00609887
Disease_outcome	HC92	Allergy to elastoplast	Binomial	non-British white	Full model (PRS and Covariates)	NagelkerkeR2	0.0426607	NA	NA	0.00609887
Disease_outcome	HC92	Allergy to elastoplast	Binomial	non-British white	Full model (PRS and Covariates)	TjurR2	0.000437894	NA	NA	0.00609887
Disease_outcome	HC92	Allergy to elastoplast	Binomial	South Asian	PRS	ROC-AUC	0.428973	0.00626887	0.851677	0.749173
Disease_outcome	HC92	Allergy to elastoplast	Binomial	South Asian	PRS	NagelkerkeR2	0.00192965	NA	NA	0.749173
Disease_outcome	HC92	Allergy to elastoplast	Binomial	South Asian	PRS	TjurR2	1.1934e-05	NA	NA	0.749173
Disease_outcome	HC92	Allergy to elastoplast	Binomial	South Asian	Covariate-only model	ROC-AUC	0.948177	0.900744	0.995611	0.00908117
Disease_outcome	HC92	Allergy to elastoplast	Binomial	South Asian	Covariate-only model	NagelkerkeR2	0.190736	NA	NA	0.00908117
Disease_outcome	HC92	Allergy to elastoplast	Binomial	South Asian	Covariate-only model	TjurR2	0.00213186	NA	NA	0.00908117
Disease_outcome	HC92	Allergy to elastoplast	Binomial	South Asian	Full model (PRS and Covariates)	ROC-AUC	0.938426	0.877482	0.99937	0.0107371
Disease_outcome	HC92	Allergy to elastoplast	Binomial	South Asian	Full model (PRS and Covariates)	NagelkerkeR2	0.177051	NA	NA	0.0107371
Disease_outcome	HC92	Allergy to elastoplast	Binomial	South Asian	Full model (PRS and Covariates)	TjurR2	0.0021757	NA	NA	0.0107371
Disease_outcome	HC92	Allergy to elastoplast	Binomial	African	PRS	ROC-AUC	NA	NA	NA	0.342956
Disease_outcome	HC92	Allergy to elastoplast	Binomial	African	PRS	NagelkerkeR2	0.0477925	NA	NA	0.342956
Disease_outcome	HC92	Allergy to elastoplast	Binomial	African	PRS	TjurR2	9.15568e-05	NA	NA	0.342956
Disease_outcome	HC92	Allergy to elastoplast	Binomial	African	Covariate-only model	ROC-AUC	NA	NA	NA	0.163609
Disease_outcome	HC92	Allergy to elastoplast	Binomial	African	Covariate-only model	NagelkerkeR2	0.392246	NA	NA	0.163609
Disease_outcome	HC92	Allergy to elastoplast	Binomial	African	Covariate-only model	TjurR2	0.00695126	NA	NA	0.163609
Disease_outcome	HC92	Allergy to elastoplast	Binomial	African	Full model (PRS and Covariates)	ROC-AUC	NA	NA	NA	0.155193
Disease_outcome	HC92	Allergy to elastoplast	Binomial	African	Full model (PRS and Covariates)	NagelkerkeR2	0.363951	NA	NA	0.155193
Disease_outcome	HC92	Allergy to elastoplast	Binomial	African	Full model (PRS and Covariates)	TjurR2	0.00523675	NA	NA	0.155193
Disease_outcome	HC93	Dry eyes	Binomial	Score development set (white British)	PRS	ROC-AUC	0.617635	0.597287	0.637983	4.35878e-29
Disease_outcome	HC93	Dry eyes	Binomial	Score development set (white British)	PRS	NagelkerkeR2	0.0136878	NA	NA	4.35878e-29
Disease_outcome	HC93	Dry eyes	Binomial	Score development set (white British)	PRS	TjurR2	0.000504221	NA	NA	4.35878e-29
Disease_outcome	HC93	Dry eyes	Binomial	Score development set (white British)	Covariate-only model	ROC-AUC	0.688302	0.669606	0.706998	3.48506e-61
Disease_outcome	HC93	Dry eyes	Binomial	Score development set (white British)	Covariate-only model	NagelkerkeR2	0.0315917	NA	NA	3.48506e-61
Disease_outcome	HC93	Dry eyes	Binomial	Score development set (white British)	Covariate-only model	TjurR2	0.00116058	NA	NA	3.48506e-61
Disease_outcome	HC93	Dry eyes	Binomial	Score development set (white British)	Full model (PRS and Covariates)	ROC-AUC	0.702323	0.683783	0.720864	4.04746e-71
Disease_outcome	HC93	Dry eyes	Binomial	Score development set (white British)	Full model (PRS and Covariates)	NagelkerkeR2	0.0372023	NA	NA	4.04746e-71
Disease_outcome	HC93	Dry eyes	Binomial	Score development set (white British)	Full model (PRS and Covariates)	TjurR2	0.00142094	NA	NA	4.04746e-71
Disease_outcome	HC93	Dry eyes	Binomial	hold-out test set (white British)	PRS	ROC-AUC	0.47759	0.433467	0.521713	0.376564
Disease_outcome	HC93	Dry eyes	Binomial	hold-out test set (white British)	PRS	NagelkerkeR2	0.000351974	NA	NA	0.376564
Disease_outcome	HC93	Dry eyes	Binomial	hold-out test set (white British)	PRS	TjurR2	1.1352e-05	NA	NA	0.376564
Disease_outcome	HC93	Dry eyes	Binomial	hold-out test set (white British)	Covariate-only model	ROC-AUC	0.665982	0.626533	0.70543	5.2023e-12
Disease_outcome	HC93	Dry eyes	Binomial	hold-out test set (white British)	Covariate-only model	NagelkerkeR2	0.0228832	NA	NA	5.2023e-12
Disease_outcome	HC93	Dry eyes	Binomial	hold-out test set (white British)	Covariate-only model	TjurR2	0.00075293	NA	NA	5.2023e-12
Disease_outcome	HC93	Dry eyes	Binomial	hold-out test set (white British)	Full model (PRS and Covariates)	ROC-AUC	0.661716	0.622049	0.701382	1.98901e-11
Disease_outcome	HC93	Dry eyes	Binomial	hold-out test set (white British)	Full model (PRS and Covariates)	NagelkerkeR2	0.0215353	NA	NA	1.98901e-11
Disease_outcome	HC93	Dry eyes	Binomial	hold-out test set (white British)	Full model (PRS and Covariates)	TjurR2	0.000706736	NA	NA	1.98901e-11
Disease_outcome	HC93	Dry eyes	Binomial	non-British white	PRS	ROC-AUC	0.550776	0.485312	0.616241	0.140091
Disease_outcome	HC93	Dry eyes	Binomial	non-British white	PRS	NagelkerkeR2	0.00229675	NA	NA	0.140091
Disease_outcome	HC93	Dry eyes	Binomial	non-British white	PRS	TjurR2	8.99439e-05	NA	NA	0.140091
Disease_outcome	HC93	Dry eyes	Binomial	non-British white	Covariate-only model	ROC-AUC	0.696229	0.641154	0.751303	2.88661e-09
Disease_outcome	HC93	Dry eyes	Binomial	non-British white	Covariate-only model	NagelkerkeR2	0.0384355	NA	NA	2.88661e-09
Disease_outcome	HC93	Dry eyes	Binomial	non-British white	Covariate-only model	TjurR2	0.00186613	NA	NA	2.88661e-09
Disease_outcome	HC93	Dry eyes	Binomial	non-British white	Full model (PRS and Covariates)	ROC-AUC	0.6997	0.645819	0.753582	1.11383e-09
Disease_outcome	HC93	Dry eyes	Binomial	non-British white	Full model (PRS and Covariates)	NagelkerkeR2	0.0404794	NA	NA	1.11383e-09
Disease_outcome	HC93	Dry eyes	Binomial	non-British white	Full model (PRS and Covariates)	TjurR2	0.00196647	NA	NA	1.11383e-09
Disease_outcome	HC93	Dry eyes	Binomial	South Asian	PRS	ROC-AUC	0.532328	0.434103	0.630552	0.529154
Disease_outcome	HC93	Dry eyes	Binomial	South Asian	PRS	NagelkerkeR2	0.000832366	NA	NA	0.529154
Disease_outcome	HC93	Dry eyes	Binomial	South Asian	PRS	TjurR2	5.47103e-05	NA	NA	0.529154
Disease_outcome	HC93	Dry eyes	Binomial	South Asian	Covariate-only model	ROC-AUC	0.709574	0.6272	0.791948	6.46785e-07
Disease_outcome	HC93	Dry eyes	Binomial	South Asian	Covariate-only model	NagelkerkeR2	0.052701	NA	NA	6.46785e-07
Disease_outcome	HC93	Dry eyes	Binomial	South Asian	Covariate-only model	TjurR2	0.00474698	NA	NA	6.46785e-07
Disease_outcome	HC93	Dry eyes	Binomial	South Asian	Full model (PRS and Covariates)	ROC-AUC	0.708886	0.627352	0.790421	5.53263e-07
Disease_outcome	HC93	Dry eyes	Binomial	South Asian	Full model (PRS and Covariates)	NagelkerkeR2	0.0532822	NA	NA	5.53263e-07
Disease_outcome	HC93	Dry eyes	Binomial	South Asian	Full model (PRS and Covariates)	TjurR2	0.00485515	NA	NA	5.53263e-07
Disease_outcome	HC93	Dry eyes	Binomial	African	PRS	ROC-AUC	0.369031	0.232355	0.505708	0.0968578
Disease_outcome	HC93	Dry eyes	Binomial	African	PRS	NagelkerkeR2	0.0116158	NA	NA	0.0968578
Disease_outcome	HC93	Dry eyes	Binomial	African	PRS	TjurR2	0.000431362	NA	NA	0.0968578
Disease_outcome	HC93	Dry eyes	Binomial	African	Covariate-only model	ROC-AUC	0.78228	0.680836	0.883725	2.22838e-07
Disease_outcome	HC93	Dry eyes	Binomial	African	Covariate-only model	NagelkerkeR2	0.0907994	NA	NA	2.22838e-07
Disease_outcome	HC93	Dry eyes	Binomial	African	Covariate-only model	TjurR2	0.0138737	NA	NA	2.22838e-07
Disease_outcome	HC93	Dry eyes	Binomial	African	Full model (PRS and Covariates)	ROC-AUC	0.772104	0.668045	0.876163	5.40675e-07
Disease_outcome	HC93	Dry eyes	Binomial	African	Full model (PRS and Covariates)	NagelkerkeR2	0.0854426	NA	NA	5.40675e-07
Disease_outcome	HC93	Dry eyes	Binomial	African	Full model (PRS and Covariates)	TjurR2	0.012963	NA	NA	5.40675e-07
Disease_outcome	HC93	Dry eyes	Binomial	East Asian	PRS	ROC-AUC	0.440612	0.134953	0.746271	0.44044
Disease_outcome	HC93	Dry eyes	Binomial	East Asian	PRS	NagelkerkeR2	0.00893659	NA	NA	0.44044
Disease_outcome	HC93	Dry eyes	Binomial	East Asian	PRS	TjurR2	0.000433447	NA	NA	0.44044
Disease_outcome	HC93	Dry eyes	Binomial	East Asian	Covariate-only model	ROC-AUC	0.910418	0.820096	1	0.00482307
Disease_outcome	HC93	Dry eyes	Binomial	East Asian	Covariate-only model	NagelkerkeR2	0.217546	NA	NA	0.00482307
Disease_outcome	HC93	Dry eyes	Binomial	East Asian	Covariate-only model	TjurR2	0.0179882	NA	NA	0.00482307
Disease_outcome	HC93	Dry eyes	Binomial	East Asian	Full model (PRS and Covariates)	ROC-AUC	0.908181	0.809901	1	0.00571318
Disease_outcome	HC93	Dry eyes	Binomial	East Asian	Full model (PRS and Covariates)	NagelkerkeR2	0.212534	NA	NA	0.00571318
Disease_outcome	HC93	Dry eyes	Binomial	East Asian	Full model (PRS and Covariates)	TjurR2	0.016653	NA	NA	0.00571318
Disease_outcome	HC932	TTE essential (primary hypertension)	Binomial	Score development set (white British)	PRS	ROC-AUC	0.743965	0.741853	0.746076	0
Disease_outcome	HC932	TTE essential (primary hypertension)	Binomial	Score development set (white British)	PRS	NagelkerkeR2	0.204128	NA	NA	0
Disease_outcome	HC932	TTE essential (primary hypertension)	Binomial	Score development set (white British)	PRS	TjurR2	0.148355	NA	NA	0
Disease_outcome	HC932	TTE essential (primary hypertension)	Binomial	Score development set (white British)	Covariate-only model	ROC-AUC	0.695071	0.692859	0.697283	0
Disease_outcome	HC932	TTE essential (primary hypertension)	Binomial	Score development set (white British)	Covariate-only model	NagelkerkeR2	0.127627	NA	NA	0
Disease_outcome	HC932	TTE essential (primary hypertension)	Binomial	Score development set (white British)	Covariate-only model	TjurR2	0.0863211	NA	NA	0
Disease_outcome	HC932	TTE essential (primary hypertension)	Binomial	Score development set (white British)	Full model (PRS and Covariates)	ROC-AUC	0.793326	0.791421	0.795231	0
Disease_outcome	HC932	TTE essential (primary hypertension)	Binomial	Score development set (white British)	Full model (PRS and Covariates)	NagelkerkeR2	0.291859	NA	NA	0
Disease_outcome	HC932	TTE essential (primary hypertension)	Binomial	Score development set (white British)	Full model (PRS and Covariates)	TjurR2	0.214739	NA	NA	0
Disease_outcome	HC932	TTE essential (primary hypertension)	Binomial	hold-out test set (white British)	PRS	ROC-AUC	0.608371	0.603486	0.613256	0
Disease_outcome	HC932	TTE essential (primary hypertension)	Binomial	hold-out test set (white British)	PRS	NagelkerkeR2	0.0405468	NA	NA	0
Disease_outcome	HC932	TTE essential (primary hypertension)	Binomial	hold-out test set (white British)	PRS	TjurR2	0.0277166	NA	NA	0
Disease_outcome	HC932	TTE essential (primary hypertension)	Binomial	hold-out test set (white British)	Covariate-only model	ROC-AUC	0.693935	0.68951	0.698359	0
Disease_outcome	HC932	TTE essential (primary hypertension)	Binomial	hold-out test set (white British)	Covariate-only model	NagelkerkeR2	0.126362	NA	NA	0
Disease_outcome	HC932	TTE essential (primary hypertension)	Binomial	hold-out test set (white British)	Covariate-only model	TjurR2	0.0851161	NA	NA	0
Disease_outcome	HC932	TTE essential (primary hypertension)	Binomial	hold-out test set (white British)	Full model (PRS and Covariates)	ROC-AUC	0.723522	0.71925	0.727793	0
Disease_outcome	HC932	TTE essential (primary hypertension)	Binomial	hold-out test set (white British)	Full model (PRS and Covariates)	NagelkerkeR2	0.167059	NA	NA	0
Disease_outcome	HC932	TTE essential (primary hypertension)	Binomial	hold-out test set (white British)	Full model (PRS and Covariates)	TjurR2	0.115742	NA	NA	0
Disease_outcome	HC932	TTE essential (primary hypertension)	Binomial	non-British white	PRS	ROC-AUC	0.600267	0.591834	0.6087	7.31362e-113
Disease_outcome	HC932	TTE essential (primary hypertension)	Binomial	non-British white	PRS	NagelkerkeR2	0.032235	NA	NA	7.31362e-113
Disease_outcome	HC932	TTE essential (primary hypertension)	Binomial	non-British white	PRS	TjurR2	0.0211288	NA	NA	7.31362e-113
Disease_outcome	HC932	TTE essential (primary hypertension)	Binomial	non-British white	Covariate-only model	ROC-AUC	0.727094	0.719755	0.734433	0
Disease_outcome	HC932	TTE essential (primary hypertension)	Binomial	non-British white	Covariate-only model	NagelkerkeR2	0.162878	NA	NA	0
Disease_outcome	HC932	TTE essential (primary hypertension)	Binomial	non-British white	Covariate-only model	TjurR2	0.109853	NA	NA	0
Disease_outcome	HC932	TTE essential (primary hypertension)	Binomial	non-British white	Full model (PRS and Covariates)	ROC-AUC	0.747241	0.740154	0.754328	0
Disease_outcome	HC932	TTE essential (primary hypertension)	Binomial	non-British white	Full model (PRS and Covariates)	NagelkerkeR2	0.194358	NA	NA	0
Disease_outcome	HC932	TTE essential (primary hypertension)	Binomial	non-British white	Full model (PRS and Covariates)	TjurR2	0.133664	NA	NA	0
Disease_outcome	HC932	TTE essential (primary hypertension)	Binomial	South Asian	PRS	ROC-AUC	0.56924	0.55569	0.582791	8.43785e-25
Disease_outcome	HC932	TTE essential (primary hypertension)	Binomial	South Asian	PRS	NagelkerkeR2	0.0191318	NA	NA	8.43785e-25
Disease_outcome	HC932	TTE essential (primary hypertension)	Binomial	South Asian	PRS	TjurR2	0.0137864	NA	NA	8.43785e-25
Disease_outcome	HC932	TTE essential (primary hypertension)	Binomial	South Asian	Covariate-only model	ROC-AUC	0.722154	0.710223	0.734085	4.25205e-202
Disease_outcome	HC932	TTE essential (primary hypertension)	Binomial	South Asian	Covariate-only model	NagelkerkeR2	0.179085	NA	NA	4.25205e-202
Disease_outcome	HC932	TTE essential (primary hypertension)	Binomial	South Asian	Covariate-only model	TjurR2	0.133903	NA	NA	4.25205e-202
Disease_outcome	HC932	TTE essential (primary hypertension)	Binomial	South Asian	Full model (PRS and Covariates)	ROC-AUC	0.730725	0.718917	0.742533	8.38957e-215
Disease_outcome	HC932	TTE essential (primary hypertension)	Binomial	South Asian	Full model (PRS and Covariates)	NagelkerkeR2	0.19598	NA	NA	8.38957e-215
Disease_outcome	HC932	TTE essential (primary hypertension)	Binomial	South Asian	Full model (PRS and Covariates)	TjurR2	0.147014	NA	NA	8.38957e-215
Disease_outcome	HC932	TTE essential (primary hypertension)	Binomial	African	PRS	ROC-AUC	0.530922	0.515973	0.54587	2.31978e-05
Disease_outcome	HC932	TTE essential (primary hypertension)	Binomial	African	PRS	NagelkerkeR2	0.00388668	NA	NA	2.31978e-05
Disease_outcome	HC932	TTE essential (primary hypertension)	Binomial	African	PRS	TjurR2	0.00272474	NA	NA	2.31978e-05
Disease_outcome	HC932	TTE essential (primary hypertension)	Binomial	African	Covariate-only model	ROC-AUC	0.719984	0.706553	0.733415	1.21558e-166
Disease_outcome	HC932	TTE essential (primary hypertension)	Binomial	African	Covariate-only model	NagelkerkeR2	0.174767	NA	NA	1.21558e-166
Disease_outcome	HC932	TTE essential (primary hypertension)	Binomial	African	Covariate-only model	TjurR2	0.132731	NA	NA	1.21558e-166
Disease_outcome	HC932	TTE essential (primary hypertension)	Binomial	African	Full model (PRS and Covariates)	ROC-AUC	0.718651	0.705269	0.732034	1.11035e-159
Disease_outcome	HC932	TTE essential (primary hypertension)	Binomial	African	Full model (PRS and Covariates)	NagelkerkeR2	0.170419	NA	NA	1.11035e-159
Disease_outcome	HC932	TTE essential (primary hypertension)	Binomial	African	Full model (PRS and Covariates)	TjurR2	0.128334	NA	NA	1.11035e-159
Disease_outcome	HC932	TTE essential (primary hypertension)	Binomial	East Asian	PRS	ROC-AUC	0.590591	0.555662	0.62552	8.94373e-08
Disease_outcome	HC932	TTE essential (primary hypertension)	Binomial	East Asian	PRS	NagelkerkeR2	0.0283091	NA	NA	8.94373e-08
Disease_outcome	HC932	TTE essential (primary hypertension)	Binomial	East Asian	PRS	TjurR2	0.0174951	NA	NA	8.94373e-08
Disease_outcome	HC932	TTE essential (primary hypertension)	Binomial	East Asian	Covariate-only model	ROC-AUC	0.734644	0.703194	0.766094	1.6203e-34
Disease_outcome	HC932	TTE essential (primary hypertension)	Binomial	East Asian	Covariate-only model	NagelkerkeR2	0.1643	NA	NA	1.6203e-34
Disease_outcome	HC932	TTE essential (primary hypertension)	Binomial	East Asian	Covariate-only model	TjurR2	0.112315	NA	NA	1.6203e-34
Disease_outcome	HC932	TTE essential (primary hypertension)	Binomial	East Asian	Full model (PRS and Covariates)	ROC-AUC	0.7519	0.721182	0.782618	1.84731e-38
Disease_outcome	HC932	TTE essential (primary hypertension)	Binomial	East Asian	Full model (PRS and Covariates)	NagelkerkeR2	0.188277	NA	NA	1.84731e-38
Disease_outcome	HC932	TTE essential (primary hypertension)	Binomial	East Asian	Full model (PRS and Covariates)	TjurR2	0.130483	NA	NA	1.84731e-38
Disease_outcome	HC937	TTE angina pectoris	Binomial	Score development set (white British)	PRS	ROC-AUC	0.725464	0.721547	0.729381	0
Disease_outcome	HC937	TTE angina pectoris	Binomial	Score development set (white British)	PRS	NagelkerkeR2	0.107064	NA	NA	0
Disease_outcome	HC937	TTE angina pectoris	Binomial	Score development set (white British)	PRS	TjurR2	0.0504028	NA	NA	0
Disease_outcome	HC937	TTE angina pectoris	Binomial	Score development set (white British)	Covariate-only model	ROC-AUC	0.72559	0.721921	0.72926	0
Disease_outcome	HC937	TTE angina pectoris	Binomial	Score development set (white British)	Covariate-only model	NagelkerkeR2	0.0996857	NA	NA	0
Disease_outcome	HC937	TTE angina pectoris	Binomial	Score development set (white British)	Covariate-only model	TjurR2	0.039641	NA	NA	0
Disease_outcome	HC937	TTE angina pectoris	Binomial	Score development set (white British)	Full model (PRS and Covariates)	ROC-AUC	0.780714	0.777284	0.784144	0
Disease_outcome	HC937	TTE angina pectoris	Binomial	Score development set (white British)	Full model (PRS and Covariates)	NagelkerkeR2	0.165974	NA	NA	0
Disease_outcome	HC937	TTE angina pectoris	Binomial	Score development set (white British)	Full model (PRS and Covariates)	TjurR2	0.0781026	NA	NA	0
Disease_outcome	HC937	TTE angina pectoris	Binomial	hold-out test set (white British)	PRS	ROC-AUC	0.574937	0.565678	0.584197	1.51498e-63
Disease_outcome	HC937	TTE angina pectoris	Binomial	hold-out test set (white British)	PRS	NagelkerkeR2	0.0116206	NA	NA	1.51498e-63
Disease_outcome	HC937	TTE angina pectoris	Binomial	hold-out test set (white British)	PRS	TjurR2	0.0044547	NA	NA	1.51498e-63
Disease_outcome	HC937	TTE angina pectoris	Binomial	hold-out test set (white British)	Covariate-only model	ROC-AUC	0.73061	0.723197	0.738023	0
Disease_outcome	HC937	TTE angina pectoris	Binomial	hold-out test set (white British)	Covariate-only model	NagelkerkeR2	0.103846	NA	NA	0
Disease_outcome	HC937	TTE angina pectoris	Binomial	hold-out test set (white British)	Covariate-only model	TjurR2	0.0409228	NA	NA	0
Disease_outcome	HC937	TTE angina pectoris	Binomial	hold-out test set (white British)	Full model (PRS and Covariates)	ROC-AUC	0.742003	0.734581	0.749425	0
Disease_outcome	HC937	TTE angina pectoris	Binomial	hold-out test set (white British)	Full model (PRS and Covariates)	NagelkerkeR2	0.115856	NA	NA	0
Disease_outcome	HC937	TTE angina pectoris	Binomial	hold-out test set (white British)	Full model (PRS and Covariates)	TjurR2	0.0480418	NA	NA	0
Disease_outcome	HC937	TTE angina pectoris	Binomial	non-British white	PRS	ROC-AUC	0.582325	0.566713	0.597937	1.71662e-24
Disease_outcome	HC937	TTE angina pectoris	Binomial	non-British white	PRS	NagelkerkeR2	0.0122836	NA	NA	1.71662e-24
Disease_outcome	HC937	TTE angina pectoris	Binomial	non-British white	PRS	TjurR2	0.00436193	NA	NA	1.71662e-24
Disease_outcome	HC937	TTE angina pectoris	Binomial	non-British white	Covariate-only model	ROC-AUC	0.740562	0.727681	0.753444	1.89102e-178
Disease_outcome	HC937	TTE angina pectoris	Binomial	non-British white	Covariate-only model	NagelkerkeR2	0.109345	NA	NA	1.89102e-178
Disease_outcome	HC937	TTE angina pectoris	Binomial	non-British white	Covariate-only model	TjurR2	0.0425846	NA	NA	1.89102e-178
Disease_outcome	HC937	TTE angina pectoris	Binomial	non-British white	Full model (PRS and Covariates)	ROC-AUC	0.748519	0.735428	0.761609	1.29209e-197
Disease_outcome	HC937	TTE angina pectoris	Binomial	non-British white	Full model (PRS and Covariates)	NagelkerkeR2	0.121161	NA	NA	1.29209e-197
Disease_outcome	HC937	TTE angina pectoris	Binomial	non-British white	Full model (PRS and Covariates)	TjurR2	0.0509605	NA	NA	1.29209e-197
Disease_outcome	HC937	TTE angina pectoris	Binomial	South Asian	PRS	ROC-AUC	0.547067	0.527048	0.567087	1.32639e-06
Disease_outcome	HC937	TTE angina pectoris	Binomial	South Asian	PRS	NagelkerkeR2	0.00594235	NA	NA	1.32639e-06
Disease_outcome	HC937	TTE angina pectoris	Binomial	South Asian	PRS	TjurR2	0.00300477	NA	NA	1.32639e-06
Disease_outcome	HC937	TTE angina pectoris	Binomial	South Asian	Covariate-only model	ROC-AUC	0.742532	0.72605	0.759014	1.80993e-112
Disease_outcome	HC937	TTE angina pectoris	Binomial	South Asian	Covariate-only model	NagelkerkeR2	0.142305	NA	NA	1.80993e-112
Disease_outcome	HC937	TTE angina pectoris	Binomial	South Asian	Covariate-only model	TjurR2	0.0805589	NA	NA	1.80993e-112
Disease_outcome	HC937	TTE angina pectoris	Binomial	South Asian	Full model (PRS and Covariates)	ROC-AUC	0.747138	0.730721	0.763554	4.1367e-116
Disease_outcome	HC937	TTE angina pectoris	Binomial	South Asian	Full model (PRS and Covariates)	NagelkerkeR2	0.147685	NA	NA	4.1367e-116
Disease_outcome	HC937	TTE angina pectoris	Binomial	South Asian	Full model (PRS and Covariates)	TjurR2	0.084329	NA	NA	4.1367e-116
Disease_outcome	HC937	TTE angina pectoris	Binomial	African	PRS	ROC-AUC	0.54251	0.507352	0.577668	0.0125151
Disease_outcome	HC937	TTE angina pectoris	Binomial	African	PRS	NagelkerkeR2	0.00325359	NA	NA	0.0125151
Disease_outcome	HC937	TTE angina pectoris	Binomial	African	PRS	TjurR2	0.000974221	NA	NA	0.0125151
Disease_outcome	HC937	TTE angina pectoris	Binomial	African	Covariate-only model	ROC-AUC	0.742106	0.71426	0.769953	4.99678e-41
Disease_outcome	HC937	TTE angina pectoris	Binomial	African	Covariate-only model	NagelkerkeR2	0.100503	NA	NA	4.99678e-41
Disease_outcome	HC937	TTE angina pectoris	Binomial	African	Covariate-only model	TjurR2	0.0340152	NA	NA	4.99678e-41
Disease_outcome	HC937	TTE angina pectoris	Binomial	African	Full model (PRS and Covariates)	ROC-AUC	0.748879	0.722371	0.775387	3.7621e-42
Disease_outcome	HC937	TTE angina pectoris	Binomial	African	Full model (PRS and Covariates)	NagelkerkeR2	0.102786	NA	NA	3.7621e-42
Disease_outcome	HC937	TTE angina pectoris	Binomial	African	Full model (PRS and Covariates)	TjurR2	0.0344361	NA	NA	3.7621e-42
Disease_outcome	HC937	TTE angina pectoris	Binomial	East Asian	PRS	ROC-AUC	0.615223	0.535596	0.69485	0.0113593
Disease_outcome	HC937	TTE angina pectoris	Binomial	East Asian	PRS	NagelkerkeR2	0.0172457	NA	NA	0.0113593
Disease_outcome	HC937	TTE angina pectoris	Binomial	East Asian	PRS	TjurR2	0.00349161	NA	NA	0.0113593
Disease_outcome	HC937	TTE angina pectoris	Binomial	East Asian	Covariate-only model	ROC-AUC	0.788065	0.725018	0.851112	4.52662e-10
Disease_outcome	HC937	TTE angina pectoris	Binomial	East Asian	Covariate-only model	NagelkerkeR2	0.120315	NA	NA	4.52662e-10
Disease_outcome	HC937	TTE angina pectoris	Binomial	East Asian	Covariate-only model	TjurR2	0.0315498	NA	NA	4.52662e-10
Disease_outcome	HC937	TTE angina pectoris	Binomial	East Asian	Full model (PRS and Covariates)	ROC-AUC	0.796491	0.736263	0.856718	6.05319e-11
Disease_outcome	HC937	TTE angina pectoris	Binomial	East Asian	Full model (PRS and Covariates)	NagelkerkeR2	0.13398	NA	NA	6.05319e-11
Disease_outcome	HC937	TTE angina pectoris	Binomial	East Asian	Full model (PRS and Covariates)	TjurR2	0.0373565	NA	NA	6.05319e-11
Disease_outcome	HC938	TTE acute myocardial infarction	Binomial	Score development set (white British)	PRS	ROC-AUC	0.700286	0.69516	0.705413	0
Disease_outcome	HC938	TTE acute myocardial infarction	Binomial	Score development set (white British)	PRS	NagelkerkeR2	0.0711846	NA	NA	0
Disease_outcome	HC938	TTE acute myocardial infarction	Binomial	Score development set (white British)	PRS	TjurR2	0.0243102	NA	NA	0
Disease_outcome	HC938	TTE acute myocardial infarction	Binomial	Score development set (white British)	Covariate-only model	ROC-AUC	0.755747	0.751379	0.760115	0
Disease_outcome	HC938	TTE acute myocardial infarction	Binomial	Score development set (white British)	Covariate-only model	NagelkerkeR2	0.110257	NA	NA	0
Disease_outcome	HC938	TTE acute myocardial infarction	Binomial	Score development set (white British)	Covariate-only model	TjurR2	0.0337678	NA	NA	0
Disease_outcome	HC938	TTE acute myocardial infarction	Binomial	Score development set (white British)	Full model (PRS and Covariates)	ROC-AUC	0.792187	0.788027	0.796347	0
Disease_outcome	HC938	TTE acute myocardial infarction	Binomial	Score development set (white British)	Full model (PRS and Covariates)	NagelkerkeR2	0.153004	NA	NA	0
Disease_outcome	HC938	TTE acute myocardial infarction	Binomial	Score development set (white British)	Full model (PRS and Covariates)	TjurR2	0.0542152	NA	NA	0
Disease_outcome	HC938	TTE acute myocardial infarction	Binomial	hold-out test set (white British)	PRS	ROC-AUC	0.579767	0.568266	0.591268	8.78392e-45
Disease_outcome	HC938	TTE acute myocardial infarction	Binomial	hold-out test set (white British)	PRS	NagelkerkeR2	0.0106558	NA	NA	8.78392e-45
Disease_outcome	HC938	TTE acute myocardial infarction	Binomial	hold-out test set (white British)	PRS	TjurR2	0.00309106	NA	NA	8.78392e-45
Disease_outcome	HC938	TTE acute myocardial infarction	Binomial	hold-out test set (white British)	Covariate-only model	ROC-AUC	0.751514	0.742537	0.760491	0
Disease_outcome	HC938	TTE acute myocardial infarction	Binomial	hold-out test set (white British)	Covariate-only model	NagelkerkeR2	0.107079	NA	NA	0
Disease_outcome	HC938	TTE acute myocardial infarction	Binomial	hold-out test set (white British)	Covariate-only model	TjurR2	0.0331349	NA	NA	0
Disease_outcome	HC938	TTE acute myocardial infarction	Binomial	hold-out test set (white British)	Full model (PRS and Covariates)	ROC-AUC	0.761175	0.752185	0.770165	0
Disease_outcome	HC938	TTE acute myocardial infarction	Binomial	hold-out test set (white British)	Full model (PRS and Covariates)	NagelkerkeR2	0.117811	NA	NA	0
Disease_outcome	HC938	TTE acute myocardial infarction	Binomial	hold-out test set (white British)	Full model (PRS and Covariates)	TjurR2	0.0386305	NA	NA	0
Disease_outcome	HC938	TTE acute myocardial infarction	Binomial	non-British white	PRS	ROC-AUC	0.590034	0.569409	0.610659	1.36184e-17
Disease_outcome	HC938	TTE acute myocardial infarction	Binomial	non-British white	PRS	NagelkerkeR2	0.0121736	NA	NA	1.36184e-17
Disease_outcome	HC938	TTE acute myocardial infarction	Binomial	non-British white	PRS	TjurR2	0.00303939	NA	NA	1.36184e-17
Disease_outcome	HC938	TTE acute myocardial infarction	Binomial	non-British white	Covariate-only model	ROC-AUC	0.76774	0.752139	0.783341	8.32489e-131
Disease_outcome	HC938	TTE acute myocardial infarction	Binomial	non-British white	Covariate-only model	NagelkerkeR2	0.115242	NA	NA	8.32489e-131
Disease_outcome	HC938	TTE acute myocardial infarction	Binomial	non-British white	Covariate-only model	TjurR2	0.033519	NA	NA	8.32489e-131
Disease_outcome	HC938	TTE acute myocardial infarction	Binomial	non-British white	Full model (PRS and Covariates)	ROC-AUC	0.777054	0.761561	0.792547	3.93259e-143
Disease_outcome	HC938	TTE acute myocardial infarction	Binomial	non-British white	Full model (PRS and Covariates)	NagelkerkeR2	0.125863	NA	NA	3.93259e-143
Disease_outcome	HC938	TTE acute myocardial infarction	Binomial	non-British white	Full model (PRS and Covariates)	TjurR2	0.0384505	NA	NA	3.93259e-143
Disease_outcome	HC938	TTE acute myocardial infarction	Binomial	South Asian	PRS	ROC-AUC	0.566125	0.54027	0.59198	4.89619e-07
Disease_outcome	HC938	TTE acute myocardial infarction	Binomial	South Asian	PRS	NagelkerkeR2	0.00866904	NA	NA	4.89619e-07
Disease_outcome	HC938	TTE acute myocardial infarction	Binomial	South Asian	PRS	TjurR2	0.00328123	NA	NA	4.89619e-07
Disease_outcome	HC938	TTE acute myocardial infarction	Binomial	South Asian	Covariate-only model	ROC-AUC	0.765227	0.745658	0.784795	3.2524e-74
Disease_outcome	HC938	TTE acute myocardial infarction	Binomial	South Asian	Covariate-only model	NagelkerkeR2	0.141879	NA	NA	3.2524e-74
Disease_outcome	HC938	TTE acute myocardial infarction	Binomial	South Asian	Covariate-only model	TjurR2	0.0593647	NA	NA	3.2524e-74
Disease_outcome	HC938	TTE acute myocardial infarction	Binomial	South Asian	Full model (PRS and Covariates)	ROC-AUC	0.771342	0.751684	0.791001	1.85492e-78
Disease_outcome	HC938	TTE acute myocardial infarction	Binomial	South Asian	Full model (PRS and Covariates)	NagelkerkeR2	0.149919	NA	NA	1.85492e-78
Disease_outcome	HC938	TTE acute myocardial infarction	Binomial	South Asian	Full model (PRS and Covariates)	TjurR2	0.064895	NA	NA	1.85492e-78
Disease_outcome	HC938	TTE acute myocardial infarction	Binomial	African	PRS	ROC-AUC	0.549439	0.497076	0.601801	0.0445221
Disease_outcome	HC938	TTE acute myocardial infarction	Binomial	African	PRS	NagelkerkeR2	0.0037502	NA	NA	0.0445221
Disease_outcome	HC938	TTE acute myocardial infarction	Binomial	African	PRS	TjurR2	0.000619856	NA	NA	0.0445221
Disease_outcome	HC938	TTE acute myocardial infarction	Binomial	African	Covariate-only model	ROC-AUC	0.698951	0.651694	0.746209	8.24158e-14
Disease_outcome	HC938	TTE acute myocardial infarction	Binomial	African	Covariate-only model	NagelkerkeR2	0.0541043	NA	NA	8.24158e-14
Disease_outcome	HC938	TTE acute myocardial infarction	Binomial	African	Covariate-only model	TjurR2	0.010748	NA	NA	8.24158e-14
Disease_outcome	HC938	TTE acute myocardial infarction	Binomial	African	Full model (PRS and Covariates)	ROC-AUC	0.701539	0.654556	0.748521	6.65211e-15
Disease_outcome	HC938	TTE acute myocardial infarction	Binomial	African	Full model (PRS and Covariates)	NagelkerkeR2	0.0581933	NA	NA	6.65211e-15
Disease_outcome	HC938	TTE acute myocardial infarction	Binomial	African	Full model (PRS and Covariates)	TjurR2	0.0120001	NA	NA	6.65211e-15
Disease_outcome	HC938	TTE acute myocardial infarction	Binomial	East Asian	PRS	ROC-AUC	0.500467	0.380164	0.62077	0.923798
Disease_outcome	HC938	TTE acute myocardial infarction	Binomial	East Asian	PRS	NagelkerkeR2	4.31334e-05	NA	NA	0.923798
Disease_outcome	HC938	TTE acute myocardial infarction	Binomial	East Asian	PRS	TjurR2	5.35093e-06	NA	NA	0.923798
Disease_outcome	HC938	TTE acute myocardial infarction	Binomial	East Asian	Covariate-only model	ROC-AUC	0.769969	0.684375	0.855562	1.27034e-06
Disease_outcome	HC938	TTE acute myocardial infarction	Binomial	East Asian	Covariate-only model	NagelkerkeR2	0.120835	NA	NA	1.27034e-06
Disease_outcome	HC938	TTE acute myocardial infarction	Binomial	East Asian	Covariate-only model	TjurR2	0.0521989	NA	NA	1.27034e-06
Disease_outcome	HC938	TTE acute myocardial infarction	Binomial	East Asian	Full model (PRS and Covariates)	ROC-AUC	0.75783	0.66508	0.850581	1.75151e-06
Disease_outcome	HC938	TTE acute myocardial infarction	Binomial	East Asian	Full model (PRS and Covariates)	NagelkerkeR2	0.11318	NA	NA	1.75151e-06
Disease_outcome	HC938	TTE acute myocardial infarction	Binomial	East Asian	Full model (PRS and Covariates)	TjurR2	0.0482786	NA	NA	1.75151e-06
Disease_outcome	HC941	TTE other acute ischaemic heart diseases	Binomial	Score development set (white British)	PRS	ROC-AUC	0.578493	0.564866	0.592119	1.18759e-30
Disease_outcome	HC941	TTE other acute ischaemic heart diseases	Binomial	Score development set (white British)	PRS	NagelkerkeR2	0.00666534	NA	NA	1.18759e-30
Disease_outcome	HC941	TTE other acute ischaemic heart diseases	Binomial	Score development set (white British)	PRS	TjurR2	0.000512463	NA	NA	1.18759e-30
Disease_outcome	HC941	TTE other acute ischaemic heart diseases	Binomial	Score development set (white British)	Covariate-only model	ROC-AUC	0.716974	0.705631	0.728317	1.10356e-195
Disease_outcome	HC941	TTE other acute ischaemic heart diseases	Binomial	Score development set (white British)	Covariate-only model	NagelkerkeR2	0.0507952	NA	NA	1.10356e-195
Disease_outcome	HC941	TTE other acute ischaemic heart diseases	Binomial	Score development set (white British)	Covariate-only model	TjurR2	0.00410894	NA	NA	1.10356e-195
Disease_outcome	HC941	TTE other acute ischaemic heart diseases	Binomial	Score development set (white British)	Full model (PRS and Covariates)	ROC-AUC	0.721983	0.710693	0.733272	1.16053e-205
Disease_outcome	HC941	TTE other acute ischaemic heart diseases	Binomial	Score development set (white British)	Full model (PRS and Covariates)	NagelkerkeR2	0.053674	NA	NA	1.16053e-205
Disease_outcome	HC941	TTE other acute ischaemic heart diseases	Binomial	Score development set (white British)	Full model (PRS and Covariates)	TjurR2	0.00441983	NA	NA	1.16053e-205
Disease_outcome	HC941	TTE other acute ischaemic heart diseases	Binomial	hold-out test set (white British)	PRS	ROC-AUC	0.486331	0.458432	0.51423	0.567648
Disease_outcome	HC941	TTE other acute ischaemic heart diseases	Binomial	hold-out test set (white British)	PRS	NagelkerkeR2	6.98726e-05	NA	NA	0.567648
Disease_outcome	HC941	TTE other acute ischaemic heart diseases	Binomial	hold-out test set (white British)	PRS	TjurR2	4.74566e-06	NA	NA	0.567648
Disease_outcome	HC941	TTE other acute ischaemic heart diseases	Binomial	hold-out test set (white British)	Covariate-only model	ROC-AUC	0.716932	0.693131	0.740732	1.1317e-46
Disease_outcome	HC941	TTE other acute ischaemic heart diseases	Binomial	hold-out test set (white British)	Covariate-only model	NagelkerkeR2	0.0497294	NA	NA	1.1317e-46
Disease_outcome	HC941	TTE other acute ischaemic heart diseases	Binomial	hold-out test set (white British)	Covariate-only model	TjurR2	0.00372432	NA	NA	1.1317e-46
Disease_outcome	HC941	TTE other acute ischaemic heart diseases	Binomial	hold-out test set (white British)	Full model (PRS and Covariates)	ROC-AUC	0.715438	0.69157	0.739305	3.43154e-46
Disease_outcome	HC941	TTE other acute ischaemic heart diseases	Binomial	hold-out test set (white British)	Full model (PRS and Covariates)	NagelkerkeR2	0.0490141	NA	NA	3.43154e-46
Disease_outcome	HC941	TTE other acute ischaemic heart diseases	Binomial	hold-out test set (white British)	Full model (PRS and Covariates)	TjurR2	0.00367386	NA	NA	3.43154e-46
Disease_outcome	HC941	TTE other acute ischaemic heart diseases	Binomial	non-British white	PRS	ROC-AUC	0.559218	0.50931	0.609126	0.0528447
Disease_outcome	HC941	TTE other acute ischaemic heart diseases	Binomial	non-British white	PRS	NagelkerkeR2	0.00257756	NA	NA	0.0528447
Disease_outcome	HC941	TTE other acute ischaemic heart diseases	Binomial	non-British white	PRS	TjurR2	0.000139595	NA	NA	0.0528447
Disease_outcome	HC941	TTE other acute ischaemic heart diseases	Binomial	non-British white	Covariate-only model	ROC-AUC	0.751235	0.713673	0.788797	3.2168e-19
Disease_outcome	HC941	TTE other acute ischaemic heart diseases	Binomial	non-British white	Covariate-only model	NagelkerkeR2	0.0624279	NA	NA	3.2168e-19
Disease_outcome	HC941	TTE other acute ischaemic heart diseases	Binomial	non-British white	Covariate-only model	TjurR2	0.00400194	NA	NA	3.2168e-19
Disease_outcome	HC941	TTE other acute ischaemic heart diseases	Binomial	non-British white	Full model (PRS and Covariates)	ROC-AUC	0.752714	0.714956	0.790471	1.20459e-19
Disease_outcome	HC941	TTE other acute ischaemic heart diseases	Binomial	non-British white	Full model (PRS and Covariates)	NagelkerkeR2	0.0640147	NA	NA	1.20459e-19
Disease_outcome	HC941	TTE other acute ischaemic heart diseases	Binomial	non-British white	Full model (PRS and Covariates)	TjurR2	0.0042045	NA	NA	1.20459e-19
Disease_outcome	HC941	TTE other acute ischaemic heart diseases	Binomial	South Asian	PRS	ROC-AUC	0.513287	0.460939	0.565636	0.671189
Disease_outcome	HC941	TTE other acute ischaemic heart diseases	Binomial	South Asian	PRS	NagelkerkeR2	0.000167475	NA	NA	0.671189
Disease_outcome	HC941	TTE other acute ischaemic heart diseases	Binomial	South Asian	PRS	TjurR2	2.14615e-05	NA	NA	0.671189
Disease_outcome	HC941	TTE other acute ischaemic heart diseases	Binomial	South Asian	Covariate-only model	ROC-AUC	0.719638	0.677461	0.761816	9.91283e-15
Disease_outcome	HC941	TTE other acute ischaemic heart diseases	Binomial	South Asian	Covariate-only model	NagelkerkeR2	0.0619727	NA	NA	9.91283e-15
Disease_outcome	HC941	TTE other acute ischaemic heart diseases	Binomial	South Asian	Covariate-only model	TjurR2	0.00909801	NA	NA	9.91283e-15
Disease_outcome	HC941	TTE other acute ischaemic heart diseases	Binomial	South Asian	Full model (PRS and Covariates)	ROC-AUC	0.719311	0.67649	0.762132	9.5563e-15
Disease_outcome	HC941	TTE other acute ischaemic heart diseases	Binomial	South Asian	Full model (PRS and Covariates)	NagelkerkeR2	0.0619637	NA	NA	9.5563e-15
Disease_outcome	HC941	TTE other acute ischaemic heart diseases	Binomial	South Asian	Full model (PRS and Covariates)	TjurR2	0.00919268	NA	NA	9.5563e-15
Disease_outcome	HC941	TTE other acute ischaemic heart diseases	Binomial	African	PRS	ROC-AUC	0.584391	0.468213	0.700569	0.26888
Disease_outcome	HC941	TTE other acute ischaemic heart diseases	Binomial	African	PRS	NagelkerkeR2	0.004528	NA	NA	0.26888
Disease_outcome	HC941	TTE other acute ischaemic heart diseases	Binomial	African	PRS	TjurR2	0.000154554	NA	NA	0.26888
Disease_outcome	HC941	TTE other acute ischaemic heart diseases	Binomial	African	Covariate-only model	ROC-AUC	0.728076	0.617774	0.838378	0.000231084
Disease_outcome	HC941	TTE other acute ischaemic heart diseases	Binomial	African	Covariate-only model	NagelkerkeR2	0.0487911	NA	NA	0.000231084
Disease_outcome	HC941	TTE other acute ischaemic heart diseases	Binomial	African	Covariate-only model	TjurR2	0.00190788	NA	NA	0.000231084
Disease_outcome	HC941	TTE other acute ischaemic heart diseases	Binomial	African	Full model (PRS and Covariates)	ROC-AUC	0.735325	0.62618	0.84447	0.000153704
Disease_outcome	HC941	TTE other acute ischaemic heart diseases	Binomial	African	Full model (PRS and Covariates)	NagelkerkeR2	0.0508616	NA	NA	0.000153704
Disease_outcome	HC941	TTE other acute ischaemic heart diseases	Binomial	African	Full model (PRS and Covariates)	TjurR2	0.00196338	NA	NA	0.000153704
Disease_outcome	HC941	TTE other acute ischaemic heart diseases	Binomial	East Asian	PRS	ROC-AUC	0.336075	0	0.673942	0.495788
Disease_outcome	HC941	TTE other acute ischaemic heart diseases	Binomial	East Asian	PRS	NagelkerkeR2	0.0154255	NA	NA	0.495788
Disease_outcome	HC941	TTE other acute ischaemic heart diseases	Binomial	East Asian	PRS	TjurR2	0.000188643	NA	NA	0.495788
Disease_outcome	HC941	TTE other acute ischaemic heart diseases	Binomial	East Asian	Covariate-only model	ROC-AUC	1	1	1	0.92733
Disease_outcome	HC941	TTE other acute ischaemic heart diseases	Binomial	East Asian	Covariate-only model	NagelkerkeR2	0.999999	NA	NA	0.92733
Disease_outcome	HC941	TTE other acute ischaemic heart diseases	Binomial	East Asian	Covariate-only model	TjurR2	0.999996	NA	NA	0.92733
Disease_outcome	HC941	TTE other acute ischaemic heart diseases	Binomial	East Asian	Full model (PRS and Covariates)	ROC-AUC	1	1	1	0.927084
Disease_outcome	HC941	TTE other acute ischaemic heart diseases	Binomial	East Asian	Full model (PRS and Covariates)	NagelkerkeR2	0.999999	NA	NA	0.927084
Disease_outcome	HC941	TTE other acute ischaemic heart diseases	Binomial	East Asian	Full model (PRS and Covariates)	TjurR2	0.999996	NA	NA	0.927084
Disease_outcome	HC942	TTE chronic ischaemic heart disease	Binomial	Score development set (white British)	PRS	ROC-AUC	0.696463	0.692754	0.700172	0
Disease_outcome	HC942	TTE chronic ischaemic heart disease	Binomial	Score development set (white British)	PRS	NagelkerkeR2	0.0850227	NA	NA	0
Disease_outcome	HC942	TTE chronic ischaemic heart disease	Binomial	Score development set (white British)	PRS	TjurR2	0.0416994	NA	NA	0
Disease_outcome	HC942	TTE chronic ischaemic heart disease	Binomial	Score development set (white British)	Covariate-only model	ROC-AUC	0.747116	0.743869	0.750362	0
Disease_outcome	HC942	TTE chronic ischaemic heart disease	Binomial	Score development set (white British)	Covariate-only model	NagelkerkeR2	0.129558	NA	NA	0
Disease_outcome	HC942	TTE chronic ischaemic heart disease	Binomial	Score development set (white British)	Covariate-only model	TjurR2	0.0593511	NA	NA	0
Disease_outcome	HC942	TTE chronic ischaemic heart disease	Binomial	Score development set (white British)	Full model (PRS and Covariates)	ROC-AUC	0.788212	0.785157	0.791267	0
Disease_outcome	HC942	TTE chronic ischaemic heart disease	Binomial	Score development set (white British)	Full model (PRS and Covariates)	NagelkerkeR2	0.18617	NA	NA	0
Disease_outcome	HC942	TTE chronic ischaemic heart disease	Binomial	Score development set (white British)	Full model (PRS and Covariates)	TjurR2	0.0960944	NA	NA	0
Disease_outcome	HC942	TTE chronic ischaemic heart disease	Binomial	hold-out test set (white British)	PRS	ROC-AUC	0.591988	0.583893	0.600083	4.93099e-115
Disease_outcome	HC942	TTE chronic ischaemic heart disease	Binomial	hold-out test set (white British)	PRS	NagelkerkeR2	0.0186935	NA	NA	4.93099e-115
Disease_outcome	HC942	TTE chronic ischaemic heart disease	Binomial	hold-out test set (white British)	PRS	TjurR2	0.00812533	NA	NA	4.93099e-115
Disease_outcome	HC942	TTE chronic ischaemic heart disease	Binomial	hold-out test set (white British)	Covariate-only model	ROC-AUC	0.746855	0.740307	0.753403	0
Disease_outcome	HC942	TTE chronic ischaemic heart disease	Binomial	hold-out test set (white British)	Covariate-only model	NagelkerkeR2	0.128563	NA	NA	0
Disease_outcome	HC942	TTE chronic ischaemic heart disease	Binomial	hold-out test set (white British)	Covariate-only model	TjurR2	0.0587738	NA	NA	0
Disease_outcome	HC942	TTE chronic ischaemic heart disease	Binomial	hold-out test set (white British)	Full model (PRS and Covariates)	ROC-AUC	0.761131	0.754666	0.767595	0
Disease_outcome	HC942	TTE chronic ischaemic heart disease	Binomial	hold-out test set (white British)	Full model (PRS and Covariates)	NagelkerkeR2	0.146653	NA	NA	0
Disease_outcome	HC942	TTE chronic ischaemic heart disease	Binomial	hold-out test set (white British)	Full model (PRS and Covariates)	TjurR2	0.0705069	NA	NA	0
Disease_outcome	HC942	TTE chronic ischaemic heart disease	Binomial	non-British white	PRS	ROC-AUC	0.586544	0.572356	0.600733	1.99467e-32
Disease_outcome	HC942	TTE chronic ischaemic heart disease	Binomial	non-British white	PRS	NagelkerkeR2	0.0144954	NA	NA	1.99467e-32
Disease_outcome	HC942	TTE chronic ischaemic heart disease	Binomial	non-British white	PRS	TjurR2	0.00589782	NA	NA	1.99467e-32
Disease_outcome	HC942	TTE chronic ischaemic heart disease	Binomial	non-British white	Covariate-only model	ROC-AUC	0.770405	0.75948	0.781331	3.51906e-273
Disease_outcome	HC942	TTE chronic ischaemic heart disease	Binomial	non-British white	Covariate-only model	NagelkerkeR2	0.15147	NA	NA	3.51906e-273
Disease_outcome	HC942	TTE chronic ischaemic heart disease	Binomial	non-British white	Covariate-only model	TjurR2	0.0697	NA	NA	3.51906e-273
Disease_outcome	HC942	TTE chronic ischaemic heart disease	Binomial	non-British white	Full model (PRS and Covariates)	ROC-AUC	0.779591	0.768778	0.790403	1.30744e-296
Disease_outcome	HC942	TTE chronic ischaemic heart disease	Binomial	non-British white	Full model (PRS and Covariates)	NagelkerkeR2	0.164901	NA	NA	1.30744e-296
Disease_outcome	HC942	TTE chronic ischaemic heart disease	Binomial	non-British white	Full model (PRS and Covariates)	TjurR2	0.0795924	NA	NA	1.30744e-296
Disease_outcome	HC942	TTE chronic ischaemic heart disease	Binomial	South Asian	PRS	ROC-AUC	0.566811	0.548636	0.584985	4.21629e-13
Disease_outcome	HC942	TTE chronic ischaemic heart disease	Binomial	South Asian	PRS	NagelkerkeR2	0.0121694	NA	NA	4.21629e-13
Disease_outcome	HC942	TTE chronic ischaemic heart disease	Binomial	South Asian	PRS	TjurR2	0.00686608	NA	NA	4.21629e-13
Disease_outcome	HC942	TTE chronic ischaemic heart disease	Binomial	South Asian	Covariate-only model	ROC-AUC	0.759604	0.745129	0.77408	7.32291e-152
Disease_outcome	HC942	TTE chronic ischaemic heart disease	Binomial	South Asian	Covariate-only model	NagelkerkeR2	0.181438	NA	NA	7.32291e-152
Disease_outcome	HC942	TTE chronic ischaemic heart disease	Binomial	South Asian	Covariate-only model	TjurR2	0.112644	NA	NA	7.32291e-152
Disease_outcome	HC942	TTE chronic ischaemic heart disease	Binomial	South Asian	Full model (PRS and Covariates)	ROC-AUC	0.768195	0.753815	0.782574	5.03882e-160
Disease_outcome	HC942	TTE chronic ischaemic heart disease	Binomial	South Asian	Full model (PRS and Covariates)	NagelkerkeR2	0.19358	NA	NA	5.03882e-160
Disease_outcome	HC942	TTE chronic ischaemic heart disease	Binomial	South Asian	Full model (PRS and Covariates)	TjurR2	0.122088	NA	NA	5.03882e-160
Disease_outcome	HC942	TTE chronic ischaemic heart disease	Binomial	African	PRS	ROC-AUC	0.53401	0.499645	0.568375	0.0202808
Disease_outcome	HC942	TTE chronic ischaemic heart disease	Binomial	African	PRS	NagelkerkeR2	0.00275223	NA	NA	0.0202808
Disease_outcome	HC942	TTE chronic ischaemic heart disease	Binomial	African	PRS	TjurR2	0.000824189	NA	NA	0.0202808
Disease_outcome	HC942	TTE chronic ischaemic heart disease	Binomial	African	Covariate-only model	ROC-AUC	0.73443	0.705626	0.763234	1.34587e-40
Disease_outcome	HC942	TTE chronic ischaemic heart disease	Binomial	African	Covariate-only model	NagelkerkeR2	0.0958318	NA	NA	1.34587e-40
Disease_outcome	HC942	TTE chronic ischaemic heart disease	Binomial	African	Covariate-only model	TjurR2	0.0342056	NA	NA	1.34587e-40
Disease_outcome	HC942	TTE chronic ischaemic heart disease	Binomial	African	Full model (PRS and Covariates)	ROC-AUC	0.735798	0.707238	0.764357	2.94952e-41
Disease_outcome	HC942	TTE chronic ischaemic heart disease	Binomial	African	Full model (PRS and Covariates)	NagelkerkeR2	0.0975131	NA	NA	2.94952e-41
Disease_outcome	HC942	TTE chronic ischaemic heart disease	Binomial	African	Full model (PRS and Covariates)	TjurR2	0.0353712	NA	NA	2.94952e-41
Disease_outcome	HC942	TTE chronic ischaemic heart disease	Binomial	East Asian	PRS	ROC-AUC	0.60835	0.529092	0.687608	0.0175112
Disease_outcome	HC942	TTE chronic ischaemic heart disease	Binomial	East Asian	PRS	NagelkerkeR2	0.0145245	NA	NA	0.0175112
Disease_outcome	HC942	TTE chronic ischaemic heart disease	Binomial	East Asian	PRS	TjurR2	0.00308277	NA	NA	0.0175112
Disease_outcome	HC942	TTE chronic ischaemic heart disease	Binomial	East Asian	Covariate-only model	ROC-AUC	0.760706	0.68634	0.835072	4.649e-11
Disease_outcome	HC942	TTE chronic ischaemic heart disease	Binomial	East Asian	Covariate-only model	NagelkerkeR2	0.121536	NA	NA	4.649e-11
Disease_outcome	HC942	TTE chronic ischaemic heart disease	Binomial	East Asian	Covariate-only model	TjurR2	0.0467061	NA	NA	4.649e-11
Disease_outcome	HC942	TTE chronic ischaemic heart disease	Binomial	East Asian	Full model (PRS and Covariates)	ROC-AUC	0.76843	0.698907	0.837954	9.95304e-12
Disease_outcome	HC942	TTE chronic ischaemic heart disease	Binomial	East Asian	Full model (PRS and Covariates)	NagelkerkeR2	0.129286	NA	NA	9.95304e-12
Disease_outcome	HC942	TTE chronic ischaemic heart disease	Binomial	East Asian	Full model (PRS and Covariates)	TjurR2	0.0497655	NA	NA	9.95304e-12
Disease_outcome	HC943	TTE PE	Binomial	Score development set (white British)	PRS	ROC-AUC	0.615288	0.607103	0.623472	5.9707e-195
Disease_outcome	HC943	TTE PE	Binomial	Score development set (white British)	PRS	NagelkerkeR2	0.0195262	NA	NA	5.9707e-195
Disease_outcome	HC943	TTE PE	Binomial	Score development set (white British)	PRS	TjurR2	0.00368319	NA	NA	5.9707e-195
Disease_outcome	HC943	TTE PE	Binomial	Score development set (white British)	Covariate-only model	ROC-AUC	0.617739	0.609918	0.625561	3.80132e-160
Disease_outcome	HC943	TTE PE	Binomial	Score development set (white British)	Covariate-only model	NagelkerkeR2	0.018049	NA	NA	3.80132e-160
Disease_outcome	HC943	TTE PE	Binomial	Score development set (white British)	Covariate-only model	TjurR2	0.00291996	NA	NA	3.80132e-160
Disease_outcome	HC943	TTE PE	Binomial	Score development set (white British)	Full model (PRS and Covariates)	ROC-AUC	0.657974	0.650229	0.66572	0
Disease_outcome	HC943	TTE PE	Binomial	Score development set (white British)	Full model (PRS and Covariates)	NagelkerkeR2	0.0347558	NA	NA	0
Disease_outcome	HC943	TTE PE	Binomial	Score development set (white British)	Full model (PRS and Covariates)	TjurR2	0.0063077	NA	NA	0
Disease_outcome	HC943	TTE PE	Binomial	hold-out test set (white British)	PRS	ROC-AUC	0.599961	0.583134	0.616788	1.31235e-34
Disease_outcome	HC943	TTE PE	Binomial	hold-out test set (white British)	PRS	NagelkerkeR2	0.0135727	NA	NA	1.31235e-34
Disease_outcome	HC943	TTE PE	Binomial	hold-out test set (white British)	PRS	TjurR2	0.00236626	NA	NA	1.31235e-34
Disease_outcome	HC943	TTE PE	Binomial	hold-out test set (white British)	Covariate-only model	ROC-AUC	0.616851	0.601304	0.632399	8.49477e-41
Disease_outcome	HC943	TTE PE	Binomial	hold-out test set (white British)	Covariate-only model	NagelkerkeR2	0.0181445	NA	NA	8.49477e-41
Disease_outcome	HC943	TTE PE	Binomial	hold-out test set (white British)	Covariate-only model	TjurR2	0.00284661	NA	NA	8.49477e-41
Disease_outcome	HC943	TTE PE	Binomial	hold-out test set (white British)	Full model (PRS and Covariates)	ROC-AUC	0.651021	0.635504	0.666539	1.5537e-68
Disease_outcome	HC943	TTE PE	Binomial	hold-out test set (white British)	Full model (PRS and Covariates)	NagelkerkeR2	0.030609	NA	NA	1.5537e-68
Disease_outcome	HC943	TTE PE	Binomial	hold-out test set (white British)	Full model (PRS and Covariates)	TjurR2	0.00525183	NA	NA	1.5537e-68
Disease_outcome	HC943	TTE PE	Binomial	non-British white	PRS	ROC-AUC	0.607653	0.57812	0.637186	8.41413e-13
Disease_outcome	HC943	TTE PE	Binomial	non-British white	PRS	NagelkerkeR2	0.0140302	NA	NA	8.41413e-13
Disease_outcome	HC943	TTE PE	Binomial	non-British white	PRS	TjurR2	0.00215765	NA	NA	8.41413e-13
Disease_outcome	HC943	TTE PE	Binomial	non-British white	Covariate-only model	ROC-AUC	0.646908	0.619509	0.674307	4.72017e-21
Disease_outcome	HC943	TTE PE	Binomial	non-British white	Covariate-only model	NagelkerkeR2	0.0271489	NA	NA	4.72017e-21
Disease_outcome	HC943	TTE PE	Binomial	non-British white	Covariate-only model	TjurR2	0.00391252	NA	NA	4.72017e-21
Disease_outcome	HC943	TTE PE	Binomial	non-British white	Full model (PRS and Covariates)	ROC-AUC	0.676172	0.648665	0.703679	8.56216e-31
Disease_outcome	HC943	TTE PE	Binomial	non-British white	Full model (PRS and Covariates)	NagelkerkeR2	0.0405684	NA	NA	8.56216e-31
Disease_outcome	HC943	TTE PE	Binomial	non-British white	Full model (PRS and Covariates)	TjurR2	0.00638396	NA	NA	8.56216e-31
Disease_outcome	HC943	TTE PE	Binomial	African	PRS	ROC-AUC	0.545655	0.48787	0.603441	0.0912679
Disease_outcome	HC943	TTE PE	Binomial	African	PRS	NagelkerkeR2	0.00302307	NA	NA	0.0912679
Disease_outcome	HC943	TTE PE	Binomial	African	PRS	TjurR2	0.000464804	NA	NA	0.0912679
Disease_outcome	HC943	TTE PE	Binomial	African	Covariate-only model	ROC-AUC	0.638935	0.584658	0.693212	3.83419e-07
Disease_outcome	HC943	TTE PE	Binomial	African	Covariate-only model	NagelkerkeR2	0.0257591	NA	NA	3.83419e-07
Disease_outcome	HC943	TTE PE	Binomial	African	Covariate-only model	TjurR2	0.0040196	NA	NA	3.83419e-07
Disease_outcome	HC943	TTE PE	Binomial	African	Full model (PRS and Covariates)	ROC-AUC	0.645933	0.593806	0.698059	1.17501e-07
Disease_outcome	HC943	TTE PE	Binomial	African	Full model (PRS and Covariates)	NagelkerkeR2	0.0284379	NA	NA	1.17501e-07
Disease_outcome	HC943	TTE PE	Binomial	African	Full model (PRS and Covariates)	TjurR2	0.00443583	NA	NA	1.17501e-07
Disease_outcome	HC943	TTE PE	Binomial	South Asian	PRS	ROC-AUC	0.616395	0.548793	0.683997	0.00710525
Disease_outcome	HC943	TTE PE	Binomial	South Asian	PRS	NagelkerkeR2	0.0115231	NA	NA	0.00710525
Disease_outcome	HC943	TTE PE	Binomial	South Asian	PRS	TjurR2	0.000829806	NA	NA	0.00710525
Disease_outcome	HC943	TTE PE	Binomial	South Asian	Covariate-only model	ROC-AUC	0.65244	0.583019	0.721861	0.000150992
Disease_outcome	HC943	TTE PE	Binomial	South Asian	Covariate-only model	NagelkerkeR2	0.0247762	NA	NA	0.000150992
Disease_outcome	HC943	TTE PE	Binomial	South Asian	Covariate-only model	TjurR2	0.00189056	NA	NA	0.000150992
Disease_outcome	HC943	TTE PE	Binomial	South Asian	Full model (PRS and Covariates)	ROC-AUC	0.683706	0.615541	0.751871	7.99014e-06
Disease_outcome	HC943	TTE PE	Binomial	South Asian	Full model (PRS and Covariates)	NagelkerkeR2	0.0343812	NA	NA	7.99014e-06
Disease_outcome	HC943	TTE PE	Binomial	South Asian	Full model (PRS and Covariates)	TjurR2	0.0027023	NA	NA	7.99014e-06
Disease_outcome	HC943	TTE PE	Binomial	East Asian	PRS	ROC-AUC	0.517983	0.366287	0.66968	0.967771
Disease_outcome	HC943	TTE PE	Binomial	East Asian	PRS	NagelkerkeR2	1.65074e-05	NA	NA	0.967771
Disease_outcome	HC943	TTE PE	Binomial	East Asian	PRS	TjurR2	6.46083e-07	NA	NA	0.967771
Disease_outcome	HC943	TTE PE	Binomial	East Asian	Covariate-only model	ROC-AUC	0.809699	0.671427	0.947971	0.000796056
Disease_outcome	HC943	TTE PE	Binomial	East Asian	Covariate-only model	NagelkerkeR2	0.12614	NA	NA	0.000796056
Disease_outcome	HC943	TTE PE	Binomial	East Asian	Covariate-only model	TjurR2	0.0128007	NA	NA	0.000796056
Disease_outcome	HC943	TTE PE	Binomial	East Asian	Full model (PRS and Covariates)	ROC-AUC	0.807415	0.661782	0.953047	0.00116872
Disease_outcome	HC943	TTE PE	Binomial	East Asian	Full model (PRS and Covariates)	NagelkerkeR2	0.123257	NA	NA	0.00116872
Disease_outcome	HC943	TTE PE	Binomial	East Asian	Full model (PRS and Covariates)	TjurR2	0.0132216	NA	NA	0.00116872
Disease_outcome	HC95	Inflammatory bowel disease	Binomial	Score development set (white British)	PRS	ROC-AUC	0.678249	0.669201	0.687297	0
Disease_outcome	HC95	Inflammatory bowel disease	Binomial	Score development set (white British)	PRS	NagelkerkeR2	0.0419531	NA	NA	0
Disease_outcome	HC95	Inflammatory bowel disease	Binomial	Score development set (white British)	PRS	TjurR2	0.00717356	NA	NA	0
Disease_outcome	HC95	Inflammatory bowel disease	Binomial	Score development set (white British)	Covariate-only model	ROC-AUC	0.541757	0.53203	0.551484	3.60516e-17
Disease_outcome	HC95	Inflammatory bowel disease	Binomial	Score development set (white British)	Covariate-only model	NagelkerkeR2	0.00212381	NA	NA	3.60516e-17
Disease_outcome	HC95	Inflammatory bowel disease	Binomial	Score development set (white British)	Covariate-only model	TjurR2	0.000263824	NA	NA	3.60516e-17
Disease_outcome	HC95	Inflammatory bowel disease	Binomial	Score development set (white British)	Full model (PRS and Covariates)	ROC-AUC	0.667882	0.658686	0.677077	8.49256e-300
Disease_outcome	HC95	Inflammatory bowel disease	Binomial	Score development set (white British)	Full model (PRS and Covariates)	NagelkerkeR2	0.0386313	NA	NA	8.49256e-300
Disease_outcome	HC95	Inflammatory bowel disease	Binomial	Score development set (white British)	Full model (PRS and Covariates)	TjurR2	0.00637249	NA	NA	8.49256e-300
Disease_outcome	HC95	Inflammatory bowel disease	Binomial	hold-out test set (white British)	PRS	ROC-AUC	0.595861	0.576798	0.614924	5.36574e-26
Disease_outcome	HC95	Inflammatory bowel disease	Binomial	hold-out test set (white British)	PRS	NagelkerkeR2	0.0119088	NA	NA	5.36574e-26
Disease_outcome	HC95	Inflammatory bowel disease	Binomial	hold-out test set (white British)	PRS	TjurR2	0.00177934	NA	NA	5.36574e-26
Disease_outcome	HC95	Inflammatory bowel disease	Binomial	hold-out test set (white British)	Covariate-only model	ROC-AUC	0.530564	0.511298	0.549829	0.000783732
Disease_outcome	HC95	Inflammatory bowel disease	Binomial	hold-out test set (white British)	Covariate-only model	NagelkerkeR2	0.00127745	NA	NA	0.000783732
Disease_outcome	HC95	Inflammatory bowel disease	Binomial	hold-out test set (white British)	Covariate-only model	TjurR2	0.000170646	NA	NA	0.000783732
Disease_outcome	HC95	Inflammatory bowel disease	Binomial	hold-out test set (white British)	Full model (PRS and Covariates)	ROC-AUC	0.59461	0.575445	0.613776	5.26331e-26
Disease_outcome	HC95	Inflammatory bowel disease	Binomial	hold-out test set (white British)	Full model (PRS and Covariates)	NagelkerkeR2	0.0122148	NA	NA	5.26331e-26
Disease_outcome	HC95	Inflammatory bowel disease	Binomial	hold-out test set (white British)	Full model (PRS and Covariates)	TjurR2	0.0017782	NA	NA	5.26331e-26
Disease_outcome	HC95	Inflammatory bowel disease	Binomial	non-British white	PRS	ROC-AUC	0.584749	0.552415	0.617083	2.36603e-08
Disease_outcome	HC95	Inflammatory bowel disease	Binomial	non-British white	PRS	NagelkerkeR2	0.0102028	NA	NA	2.36603e-08
Disease_outcome	HC95	Inflammatory bowel disease	Binomial	non-British white	PRS	TjurR2	0.00132023	NA	NA	2.36603e-08
Disease_outcome	HC95	Inflammatory bowel disease	Binomial	non-British white	Covariate-only model	ROC-AUC	0.609858	0.577161	0.642554	2.01007e-10
Disease_outcome	HC95	Inflammatory bowel disease	Binomial	non-British white	Covariate-only model	NagelkerkeR2	0.0139596	NA	NA	2.01007e-10
Disease_outcome	HC95	Inflammatory bowel disease	Binomial	non-British white	Covariate-only model	TjurR2	0.00170049	NA	NA	2.01007e-10
Disease_outcome	HC95	Inflammatory bowel disease	Binomial	non-British white	Full model (PRS and Covariates)	ROC-AUC	0.634776	0.60168	0.667872	2.21664e-16
Disease_outcome	HC95	Inflammatory bowel disease	Binomial	non-British white	Full model (PRS and Covariates)	NagelkerkeR2	0.0228667	NA	NA	2.21664e-16
Disease_outcome	HC95	Inflammatory bowel disease	Binomial	non-British white	Full model (PRS and Covariates)	TjurR2	0.00309449	NA	NA	2.21664e-16
Disease_outcome	HC95	Inflammatory bowel disease	Binomial	South Asian	PRS	ROC-AUC	0.554478	0.501251	0.607704	0.0556482
Disease_outcome	HC95	Inflammatory bowel disease	Binomial	South Asian	PRS	NagelkerkeR2	0.00310716	NA	NA	0.0556482
Disease_outcome	HC95	Inflammatory bowel disease	Binomial	South Asian	PRS	TjurR2	0.000504494	NA	NA	0.0556482
Disease_outcome	HC95	Inflammatory bowel disease	Binomial	South Asian	Covariate-only model	ROC-AUC	0.66534	0.621907	0.708774	2.34131e-10
Disease_outcome	HC95	Inflammatory bowel disease	Binomial	South Asian	Covariate-only model	NagelkerkeR2	0.0363765	NA	NA	2.34131e-10
Disease_outcome	HC95	Inflammatory bowel disease	Binomial	South Asian	Covariate-only model	TjurR2	0.00552651	NA	NA	2.34131e-10
Disease_outcome	HC95	Inflammatory bowel disease	Binomial	South Asian	Full model (PRS and Covariates)	ROC-AUC	0.669343	0.625255	0.713432	1.09735e-10
Disease_outcome	HC95	Inflammatory bowel disease	Binomial	South Asian	Full model (PRS and Covariates)	NagelkerkeR2	0.0375852	NA	NA	1.09735e-10
Disease_outcome	HC95	Inflammatory bowel disease	Binomial	South Asian	Full model (PRS and Covariates)	TjurR2	0.00582733	NA	NA	1.09735e-10
Disease_outcome	HC95	Inflammatory bowel disease	Binomial	African	PRS	ROC-AUC	0.521011	0.423347	0.618674	0.733689
Disease_outcome	HC95	Inflammatory bowel disease	Binomial	African	PRS	NagelkerkeR2	0.000268527	NA	NA	0.733689
Disease_outcome	HC95	Inflammatory bowel disease	Binomial	African	PRS	TjurR2	1.6318e-05	NA	NA	0.733689
Disease_outcome	HC95	Inflammatory bowel disease	Binomial	African	Covariate-only model	ROC-AUC	0.640058	0.544161	0.735956	4.86784e-09
Disease_outcome	HC95	Inflammatory bowel disease	Binomial	African	Covariate-only model	NagelkerkeR2	0.0604299	NA	NA	4.86784e-09
Disease_outcome	HC95	Inflammatory bowel disease	Binomial	African	Covariate-only model	TjurR2	0.0392492	NA	NA	4.86784e-09
Disease_outcome	HC95	Inflammatory bowel disease	Binomial	African	Full model (PRS and Covariates)	ROC-AUC	0.642509	0.547112	0.737906	6.73591e-09
Disease_outcome	HC95	Inflammatory bowel disease	Binomial	African	Full model (PRS and Covariates)	NagelkerkeR2	0.0591409	NA	NA	6.73591e-09
Disease_outcome	HC95	Inflammatory bowel disease	Binomial	African	Full model (PRS and Covariates)	TjurR2	0.0371924	NA	NA	6.73591e-09
Disease_outcome	HC95	Inflammatory bowel disease	Binomial	East Asian	PRS	ROC-AUC	0.486875	0.281353	0.692397	0.999743
Disease_outcome	HC95	Inflammatory bowel disease	Binomial	East Asian	PRS	NagelkerkeR2	1.55156e-09	NA	NA	0.999743
Disease_outcome	HC95	Inflammatory bowel disease	Binomial	East Asian	PRS	TjurR2	4.07035e-11	NA	NA	0.999743
Disease_outcome	HC95	Inflammatory bowel disease	Binomial	East Asian	Covariate-only model	ROC-AUC	0.897587	0.79383	1	0.0961889
Disease_outcome	HC95	Inflammatory bowel disease	Binomial	East Asian	Covariate-only model	NagelkerkeR2	0.206517	NA	NA	0.0961889
Disease_outcome	HC95	Inflammatory bowel disease	Binomial	East Asian	Covariate-only model	TjurR2	0.0148741	NA	NA	0.0961889
Disease_outcome	HC95	Inflammatory bowel disease	Binomial	East Asian	Full model (PRS and Covariates)	ROC-AUC	0.894291	0.790908	0.997674	0.100715
Disease_outcome	HC95	Inflammatory bowel disease	Binomial	East Asian	Full model (PRS and Covariates)	NagelkerkeR2	0.205103	NA	NA	0.100715
Disease_outcome	HC95	Inflammatory bowel disease	Binomial	East Asian	Full model (PRS and Covariates)	TjurR2	0.0155249	NA	NA	0.100715
Disease_outcome	HC951	TTE nonrheumatic aortic valve disorders	Binomial	Score development set (white British)	PRS	ROC-AUC	0.58442	0.57323	0.59561	6.60755e-52
Disease_outcome	HC951	TTE nonrheumatic aortic valve disorders	Binomial	Score development set (white British)	PRS	NagelkerkeR2	0.00852628	NA	NA	6.60755e-52
Disease_outcome	HC951	TTE nonrheumatic aortic valve disorders	Binomial	Score development set (white British)	PRS	TjurR2	0.000901568	NA	NA	6.60755e-52
Disease_outcome	HC951	TTE nonrheumatic aortic valve disorders	Binomial	Score development set (white British)	Covariate-only model	ROC-AUC	0.727366	0.718097	0.736634	2.3514e-297
Disease_outcome	HC951	TTE nonrheumatic aortic valve disorders	Binomial	Score development set (white British)	Covariate-only model	NagelkerkeR2	0.0613581	NA	NA	2.3514e-297
Disease_outcome	HC951	TTE nonrheumatic aortic valve disorders	Binomial	Score development set (white British)	Covariate-only model	TjurR2	0.00688034	NA	NA	2.3514e-297
Disease_outcome	HC951	TTE nonrheumatic aortic valve disorders	Binomial	Score development set (white British)	Full model (PRS and Covariates)	ROC-AUC	0.733201	0.723945	0.742457	0
Disease_outcome	HC951	TTE nonrheumatic aortic valve disorders	Binomial	Score development set (white British)	Full model (PRS and Covariates)	NagelkerkeR2	0.0651173	NA	NA	0
Disease_outcome	HC951	TTE nonrheumatic aortic valve disorders	Binomial	Score development set (white British)	Full model (PRS and Covariates)	TjurR2	0.00747433	NA	NA	0
Disease_outcome	HC951	TTE nonrheumatic aortic valve disorders	Binomial	hold-out test set (white British)	PRS	ROC-AUC	0.546605	0.524078	0.569131	1.56263e-05
Disease_outcome	HC951	TTE nonrheumatic aortic valve disorders	Binomial	hold-out test set (white British)	PRS	NagelkerkeR2	0.00267669	NA	NA	1.56263e-05
Disease_outcome	HC951	TTE nonrheumatic aortic valve disorders	Binomial	hold-out test set (white British)	PRS	TjurR2	0.000283054	NA	NA	1.56263e-05
Disease_outcome	HC951	TTE nonrheumatic aortic valve disorders	Binomial	hold-out test set (white British)	Covariate-only model	ROC-AUC	0.719526	0.701619	0.737432	4.11614e-74
Disease_outcome	HC951	TTE nonrheumatic aortic valve disorders	Binomial	hold-out test set (white British)	Covariate-only model	NagelkerkeR2	0.0575702	NA	NA	4.11614e-74
Disease_outcome	HC951	TTE nonrheumatic aortic valve disorders	Binomial	hold-out test set (white British)	Covariate-only model	TjurR2	0.00638194	NA	NA	4.11614e-74
Disease_outcome	HC951	TTE nonrheumatic aortic valve disorders	Binomial	hold-out test set (white British)	Full model (PRS and Covariates)	ROC-AUC	0.722565	0.70467	0.740461	3.2561e-76
Disease_outcome	HC951	TTE nonrheumatic aortic valve disorders	Binomial	hold-out test set (white British)	Full model (PRS and Covariates)	NagelkerkeR2	0.0593359	NA	NA	3.2561e-76
Disease_outcome	HC951	TTE nonrheumatic aortic valve disorders	Binomial	hold-out test set (white British)	Full model (PRS and Covariates)	TjurR2	0.00664718	NA	NA	3.2561e-76
Disease_outcome	HC951	TTE nonrheumatic aortic valve disorders	Binomial	non-British white	PRS	ROC-AUC	0.558832	0.524079	0.593585	0.00073139
Disease_outcome	HC951	TTE nonrheumatic aortic valve disorders	Binomial	non-British white	PRS	NagelkerkeR2	0.00416215	NA	NA	0.00073139
Disease_outcome	HC951	TTE nonrheumatic aortic valve disorders	Binomial	non-British white	PRS	TjurR2	0.000479402	NA	NA	0.00073139
Disease_outcome	HC951	TTE nonrheumatic aortic valve disorders	Binomial	non-British white	Covariate-only model	ROC-AUC	0.76651	0.738904	0.794115	1.18281e-47
Disease_outcome	HC951	TTE nonrheumatic aortic valve disorders	Binomial	non-British white	Covariate-only model	NagelkerkeR2	0.0916932	NA	NA	1.18281e-47
Disease_outcome	HC951	TTE nonrheumatic aortic valve disorders	Binomial	non-British white	Covariate-only model	TjurR2	0.0134022	NA	NA	1.18281e-47
Disease_outcome	HC951	TTE nonrheumatic aortic valve disorders	Binomial	non-British white	Full model (PRS and Covariates)	ROC-AUC	0.768802	0.741154	0.79645	1.1794e-48
Disease_outcome	HC951	TTE nonrheumatic aortic valve disorders	Binomial	non-British white	Full model (PRS and Covariates)	NagelkerkeR2	0.0938194	NA	NA	1.1794e-48
Disease_outcome	HC951	TTE nonrheumatic aortic valve disorders	Binomial	non-British white	Full model (PRS and Covariates)	TjurR2	0.013949	NA	NA	1.1794e-48
Disease_outcome	HC951	TTE nonrheumatic aortic valve disorders	Binomial	South Asian	PRS	ROC-AUC	0.490705	0.417306	0.564104	0.698247
Disease_outcome	HC951	TTE nonrheumatic aortic valve disorders	Binomial	South Asian	PRS	NagelkerkeR2	0.000210335	NA	NA	0.698247
Disease_outcome	HC951	TTE nonrheumatic aortic valve disorders	Binomial	South Asian	PRS	TjurR2	1.95742e-05	NA	NA	0.698247
Disease_outcome	HC951	TTE nonrheumatic aortic valve disorders	Binomial	South Asian	Covariate-only model	ROC-AUC	0.787175	0.739385	0.834965	4.96508e-15
Disease_outcome	HC951	TTE nonrheumatic aortic valve disorders	Binomial	South Asian	Covariate-only model	NagelkerkeR2	0.10209	NA	NA	4.96508e-15
Disease_outcome	HC951	TTE nonrheumatic aortic valve disorders	Binomial	South Asian	Covariate-only model	TjurR2	0.0127652	NA	NA	4.96508e-15
Disease_outcome	HC951	TTE nonrheumatic aortic valve disorders	Binomial	South Asian	Full model (PRS and Covariates)	ROC-AUC	0.787199	0.739525	0.834872	6.55249e-15
Disease_outcome	HC951	TTE nonrheumatic aortic valve disorders	Binomial	South Asian	Full model (PRS and Covariates)	NagelkerkeR2	0.100861	NA	NA	6.55249e-15
Disease_outcome	HC951	TTE nonrheumatic aortic valve disorders	Binomial	South Asian	Full model (PRS and Covariates)	TjurR2	0.0123726	NA	NA	6.55249e-15
Disease_outcome	HC951	TTE nonrheumatic aortic valve disorders	Binomial	African	PRS	ROC-AUC	0.424083	0.32798	0.520186	0.115111
Disease_outcome	HC951	TTE nonrheumatic aortic valve disorders	Binomial	African	PRS	NagelkerkeR2	0.00601444	NA	NA	0.115111
Disease_outcome	HC951	TTE nonrheumatic aortic valve disorders	Binomial	African	PRS	TjurR2	0.000416713	NA	NA	0.115111
Disease_outcome	HC951	TTE nonrheumatic aortic valve disorders	Binomial	African	Covariate-only model	ROC-AUC	0.827452	0.77796	0.876944	1.29504e-11
Disease_outcome	HC951	TTE nonrheumatic aortic valve disorders	Binomial	African	Covariate-only model	NagelkerkeR2	0.114983	NA	NA	1.29504e-11
Disease_outcome	HC951	TTE nonrheumatic aortic valve disorders	Binomial	African	Covariate-only model	TjurR2	0.0100976	NA	NA	1.29504e-11
Disease_outcome	HC951	TTE nonrheumatic aortic valve disorders	Binomial	African	Full model (PRS and Covariates)	ROC-AUC	0.823118	0.771642	0.874594	1.85039e-11
Disease_outcome	HC951	TTE nonrheumatic aortic valve disorders	Binomial	African	Full model (PRS and Covariates)	NagelkerkeR2	0.11205	NA	NA	1.85039e-11
Disease_outcome	HC951	TTE nonrheumatic aortic valve disorders	Binomial	African	Full model (PRS and Covariates)	TjurR2	0.0098297	NA	NA	1.85039e-11
Disease_outcome	HC951	TTE nonrheumatic aortic valve disorders	Binomial	East Asian	PRS	ROC-AUC	0.575679	0.384998	0.76636	0.493747
Disease_outcome	HC951	TTE nonrheumatic aortic valve disorders	Binomial	East Asian	PRS	NagelkerkeR2	0.00383474	NA	NA	0.493747
Disease_outcome	HC951	TTE nonrheumatic aortic valve disorders	Binomial	East Asian	PRS	TjurR2	0.000265914	NA	NA	0.493747
Disease_outcome	HC951	TTE nonrheumatic aortic valve disorders	Binomial	East Asian	Covariate-only model	ROC-AUC	0.846753	0.696983	0.996524	3.23287e-05
Disease_outcome	HC951	TTE nonrheumatic aortic valve disorders	Binomial	East Asian	Covariate-only model	NagelkerkeR2	0.206671	NA	NA	3.23287e-05
Disease_outcome	HC951	TTE nonrheumatic aortic valve disorders	Binomial	East Asian	Covariate-only model	TjurR2	0.0456952	NA	NA	3.23287e-05
Disease_outcome	HC951	TTE nonrheumatic aortic valve disorders	Binomial	East Asian	Full model (PRS and Covariates)	ROC-AUC	0.850354	0.702763	0.997945	3.0334e-05
Disease_outcome	HC951	TTE nonrheumatic aortic valve disorders	Binomial	East Asian	Full model (PRS and Covariates)	NagelkerkeR2	0.209123	NA	NA	3.0334e-05
Disease_outcome	HC951	TTE nonrheumatic aortic valve disorders	Binomial	East Asian	Full model (PRS and Covariates)	TjurR2	0.0463003	NA	NA	3.0334e-05
Disease_outcome	HC96	Polymyalgia rheumatica	Binomial	Score development set (white British)	PRS	ROC-AUC	0.663	0.649501	0.676499	2.16474e-120
Disease_outcome	HC96	Polymyalgia rheumatica	Binomial	Score development set (white British)	PRS	NagelkerkeR2	0.0273327	NA	NA	2.16474e-120
Disease_outcome	HC96	Polymyalgia rheumatica	Binomial	Score development set (white British)	PRS	TjurR2	0.00220741	NA	NA	2.16474e-120
Disease_outcome	HC96	Polymyalgia rheumatica	Binomial	Score development set (white British)	Covariate-only model	ROC-AUC	0.748601	0.738037	0.759165	1.20531e-201
Disease_outcome	HC96	Polymyalgia rheumatica	Binomial	Score development set (white British)	Covariate-only model	NagelkerkeR2	0.0683426	NA	NA	1.20531e-201
Disease_outcome	HC96	Polymyalgia rheumatica	Binomial	Score development set (white British)	Covariate-only model	TjurR2	0.00488927	NA	NA	1.20531e-201
Disease_outcome	HC96	Polymyalgia rheumatica	Binomial	Score development set (white British)	Full model (PRS and Covariates)	ROC-AUC	0.782404	0.772201	0.792608	2.10619e-273
Disease_outcome	HC96	Polymyalgia rheumatica	Binomial	Score development set (white British)	Full model (PRS and Covariates)	NagelkerkeR2	0.091525	NA	NA	2.10619e-273
Disease_outcome	HC96	Polymyalgia rheumatica	Binomial	Score development set (white British)	Full model (PRS and Covariates)	TjurR2	0.00780834	NA	NA	2.10619e-273
Disease_outcome	HC96	Polymyalgia rheumatica	Binomial	hold-out test set (white British)	PRS	ROC-AUC	0.610257	0.581016	0.639497	1.30776e-15
Disease_outcome	HC96	Polymyalgia rheumatica	Binomial	hold-out test set (white British)	PRS	NagelkerkeR2	0.0126467	NA	NA	1.30776e-15
Disease_outcome	HC96	Polymyalgia rheumatica	Binomial	hold-out test set (white British)	PRS	TjurR2	0.000962922	NA	NA	1.30776e-15
Disease_outcome	HC96	Polymyalgia rheumatica	Binomial	hold-out test set (white British)	Covariate-only model	ROC-AUC	0.743922	0.722472	0.765371	3.23074e-52
Disease_outcome	HC96	Polymyalgia rheumatica	Binomial	hold-out test set (white British)	Covariate-only model	NagelkerkeR2	0.0657883	NA	NA	3.23074e-52
Disease_outcome	HC96	Polymyalgia rheumatica	Binomial	hold-out test set (white British)	Covariate-only model	TjurR2	0.00489469	NA	NA	3.23074e-52
Disease_outcome	HC96	Polymyalgia rheumatica	Binomial	hold-out test set (white British)	Full model (PRS and Covariates)	ROC-AUC	0.760419	0.739861	0.780977	3.33192e-63
Disease_outcome	HC96	Polymyalgia rheumatica	Binomial	hold-out test set (white British)	Full model (PRS and Covariates)	NagelkerkeR2	0.0777355	NA	NA	3.33192e-63
Disease_outcome	HC96	Polymyalgia rheumatica	Binomial	hold-out test set (white British)	Full model (PRS and Covariates)	TjurR2	0.00648417	NA	NA	3.33192e-63
Disease_outcome	HC96	Polymyalgia rheumatica	Binomial	non-British white	PRS	ROC-AUC	0.601667	0.545069	0.658265	2.44916e-06
Disease_outcome	HC96	Polymyalgia rheumatica	Binomial	non-British white	PRS	NagelkerkeR2	0.0138496	NA	NA	2.44916e-06
Disease_outcome	HC96	Polymyalgia rheumatica	Binomial	non-British white	PRS	TjurR2	0.000992244	NA	NA	2.44916e-06
Disease_outcome	HC96	Polymyalgia rheumatica	Binomial	non-British white	Covariate-only model	ROC-AUC	0.81307	0.780202	0.845938	5.3811e-27
Disease_outcome	HC96	Polymyalgia rheumatica	Binomial	non-British white	Covariate-only model	NagelkerkeR2	0.112319	NA	NA	5.3811e-27
Disease_outcome	HC96	Polymyalgia rheumatica	Binomial	non-British white	Covariate-only model	TjurR2	0.00884863	NA	NA	5.3811e-27
Disease_outcome	HC96	Polymyalgia rheumatica	Binomial	non-British white	Full model (PRS and Covariates)	ROC-AUC	0.820774	0.787167	0.854381	2.19151e-30
Disease_outcome	HC96	Polymyalgia rheumatica	Binomial	non-British white	Full model (PRS and Covariates)	NagelkerkeR2	0.123839	NA	NA	2.19151e-30
Disease_outcome	HC96	Polymyalgia rheumatica	Binomial	non-British white	Full model (PRS and Covariates)	TjurR2	0.0114958	NA	NA	2.19151e-30
Disease_outcome	HC96	Polymyalgia rheumatica	Binomial	South Asian	PRS	ROC-AUC	0.548129	0.386008	0.710249	0.279839
Disease_outcome	HC96	Polymyalgia rheumatica	Binomial	South Asian	PRS	NagelkerkeR2	0.00470589	NA	NA	0.279839
Disease_outcome	HC96	Polymyalgia rheumatica	Binomial	South Asian	PRS	TjurR2	0.00015694	NA	NA	0.279839
Disease_outcome	HC96	Polymyalgia rheumatica	Binomial	South Asian	Covariate-only model	ROC-AUC	0.734413	0.633655	0.835171	0.00103842
Disease_outcome	HC96	Polymyalgia rheumatica	Binomial	South Asian	Covariate-only model	NagelkerkeR2	0.0478062	NA	NA	0.00103842
Disease_outcome	HC96	Polymyalgia rheumatica	Binomial	South Asian	Covariate-only model	TjurR2	0.00149295	NA	NA	0.00103842
Disease_outcome	HC96	Polymyalgia rheumatica	Binomial	South Asian	Full model (PRS and Covariates)	ROC-AUC	0.737076	0.62459	0.849562	0.000642298
Disease_outcome	HC96	Polymyalgia rheumatica	Binomial	South Asian	Full model (PRS and Covariates)	NagelkerkeR2	0.0525351	NA	NA	0.000642298
Disease_outcome	HC96	Polymyalgia rheumatica	Binomial	South Asian	Full model (PRS and Covariates)	TjurR2	0.00190631	NA	NA	0.000642298
Disease_outcome	HC96	Polymyalgia rheumatica	Binomial	African	PRS	ROC-AUC	0.593473	0.458143	0.728802	0.362275
Disease_outcome	HC96	Polymyalgia rheumatica	Binomial	African	PRS	NagelkerkeR2	0.00410271	NA	NA	0.362275
Disease_outcome	HC96	Polymyalgia rheumatica	Binomial	African	PRS	TjurR2	9.33628e-05	NA	NA	0.362275
Disease_outcome	HC96	Polymyalgia rheumatica	Binomial	African	Covariate-only model	ROC-AUC	0.836105	0.732292	0.939919	4.50997e-05
Disease_outcome	HC96	Polymyalgia rheumatica	Binomial	African	Covariate-only model	NagelkerkeR2	0.105898	NA	NA	4.50997e-05
Disease_outcome	HC96	Polymyalgia rheumatica	Binomial	African	Covariate-only model	TjurR2	0.0038918	NA	NA	4.50997e-05
Disease_outcome	HC96	Polymyalgia rheumatica	Binomial	African	Full model (PRS and Covariates)	ROC-AUC	0.840068	0.73377	0.946366	2.85458e-05
Disease_outcome	HC96	Polymyalgia rheumatica	Binomial	African	Full model (PRS and Covariates)	NagelkerkeR2	0.109953	NA	NA	2.85458e-05
Disease_outcome	HC96	Polymyalgia rheumatica	Binomial	African	Full model (PRS and Covariates)	TjurR2	0.00414369	NA	NA	2.85458e-05
Disease_outcome	HC96	Polymyalgia rheumatica	Binomial	East Asian	PRS	ROC-AUC	0.453851	0.0943916	0.81331	0.729977
Disease_outcome	HC96	Polymyalgia rheumatica	Binomial	East Asian	PRS	NagelkerkeR2	0.00286586	NA	NA	0.729977
Disease_outcome	HC96	Polymyalgia rheumatica	Binomial	East Asian	PRS	TjurR2	5.82161e-05	NA	NA	0.729977
Disease_outcome	HC96	Polymyalgia rheumatica	Binomial	East Asian	Covariate-only model	ROC-AUC	0.940623	0.880339	1	0.00681979
Disease_outcome	HC96	Polymyalgia rheumatica	Binomial	East Asian	Covariate-only model	NagelkerkeR2	0.247316	NA	NA	0.00681979
Disease_outcome	HC96	Polymyalgia rheumatica	Binomial	East Asian	Covariate-only model	TjurR2	0.0240517	NA	NA	0.00681979
Disease_outcome	HC96	Polymyalgia rheumatica	Binomial	East Asian	Full model (PRS and Covariates)	ROC-AUC	0.944346	0.889773	0.99892	0.00882242
Disease_outcome	HC96	Polymyalgia rheumatica	Binomial	East Asian	Full model (PRS and Covariates)	NagelkerkeR2	0.243628	NA	NA	0.00882242
Disease_outcome	HC96	Polymyalgia rheumatica	Binomial	East Asian	Full model (PRS and Covariates)	TjurR2	0.0200591	NA	NA	0.00882242
Disease_outcome	HC964	TTE atrial fibrillation and flutter	Binomial	Score development set (white British)	PRS	ROC-AUC	0.725463	0.721149	0.729776	0
Disease_outcome	HC964	TTE atrial fibrillation and flutter	Binomial	Score development set (white British)	PRS	NagelkerkeR2	0.102637	NA	NA	0
Disease_outcome	HC964	TTE atrial fibrillation and flutter	Binomial	Score development set (white British)	PRS	TjurR2	0.0457645	NA	NA	0
Disease_outcome	HC964	TTE atrial fibrillation and flutter	Binomial	Score development set (white British)	Covariate-only model	ROC-AUC	0.742513	0.738628	0.746397	0
Disease_outcome	HC964	TTE atrial fibrillation and flutter	Binomial	Score development set (white British)	Covariate-only model	NagelkerkeR2	0.10943	NA	NA	0
Disease_outcome	HC964	TTE atrial fibrillation and flutter	Binomial	Score development set (white British)	Covariate-only model	TjurR2	0.0397117	NA	NA	0
Disease_outcome	HC964	TTE atrial fibrillation and flutter	Binomial	Score development set (white British)	Full model (PRS and Covariates)	ROC-AUC	0.805453	0.801879	0.809026	0
Disease_outcome	HC964	TTE atrial fibrillation and flutter	Binomial	Score development set (white British)	Full model (PRS and Covariates)	NagelkerkeR2	0.192354	NA	NA	0
Disease_outcome	HC964	TTE atrial fibrillation and flutter	Binomial	Score development set (white British)	Full model (PRS and Covariates)	TjurR2	0.0896919	NA	NA	0
Disease_outcome	HC964	TTE atrial fibrillation and flutter	Binomial	hold-out test set (white British)	PRS	ROC-AUC	0.610802	0.601127	0.620477	1.87784e-123
Disease_outcome	HC964	TTE atrial fibrillation and flutter	Binomial	hold-out test set (white British)	PRS	NagelkerkeR2	0.024604	NA	NA	1.87784e-123
Disease_outcome	HC964	TTE atrial fibrillation and flutter	Binomial	hold-out test set (white British)	PRS	TjurR2	0.00913962	NA	NA	1.87784e-123
Disease_outcome	HC964	TTE atrial fibrillation and flutter	Binomial	hold-out test set (white British)	Covariate-only model	ROC-AUC	0.740079	0.732322	0.747836	0
Disease_outcome	HC964	TTE atrial fibrillation and flutter	Binomial	hold-out test set (white British)	Covariate-only model	NagelkerkeR2	0.107409	NA	NA	0
Disease_outcome	HC964	TTE atrial fibrillation and flutter	Binomial	hold-out test set (white British)	Covariate-only model	TjurR2	0.0391481	NA	NA	0
Disease_outcome	HC964	TTE atrial fibrillation and flutter	Binomial	hold-out test set (white British)	Full model (PRS and Covariates)	ROC-AUC	0.76362	0.756041	0.771199	0
Disease_outcome	HC964	TTE atrial fibrillation and flutter	Binomial	hold-out test set (white British)	Full model (PRS and Covariates)	NagelkerkeR2	0.133	NA	NA	0
Disease_outcome	HC964	TTE atrial fibrillation and flutter	Binomial	hold-out test set (white British)	Full model (PRS and Covariates)	TjurR2	0.0534156	NA	NA	0
Disease_outcome	HC964	TTE atrial fibrillation and flutter	Binomial	non-British white	PRS	ROC-AUC	0.613003	0.595908	0.630097	2.84976e-42
Disease_outcome	HC964	TTE atrial fibrillation and flutter	Binomial	non-British white	PRS	NagelkerkeR2	0.0244728	NA	NA	2.84976e-42
Disease_outcome	HC964	TTE atrial fibrillation and flutter	Binomial	non-British white	PRS	TjurR2	0.00822507	NA	NA	2.84976e-42
Disease_outcome	HC964	TTE atrial fibrillation and flutter	Binomial	non-British white	Covariate-only model	ROC-AUC	0.754677	0.741266	0.768088	1.01386e-158
Disease_outcome	HC964	TTE atrial fibrillation and flutter	Binomial	non-British white	Covariate-only model	NagelkerkeR2	0.11548	NA	NA	1.01386e-158
Disease_outcome	HC964	TTE atrial fibrillation and flutter	Binomial	non-British white	Covariate-only model	TjurR2	0.0397081	NA	NA	1.01386e-158
Disease_outcome	HC964	TTE atrial fibrillation and flutter	Binomial	non-British white	Full model (PRS and Covariates)	ROC-AUC	0.776559	0.763519	0.789599	2.22319e-193
Disease_outcome	HC964	TTE atrial fibrillation and flutter	Binomial	non-British white	Full model (PRS and Covariates)	NagelkerkeR2	0.140227	NA	NA	2.22319e-193
Disease_outcome	HC964	TTE atrial fibrillation and flutter	Binomial	non-British white	Full model (PRS and Covariates)	TjurR2	0.0530541	NA	NA	2.22319e-193
Disease_outcome	HC964	TTE atrial fibrillation and flutter	Binomial	South Asian	PRS	ROC-AUC	0.560351	0.51988	0.600822	0.0011814
Disease_outcome	HC964	TTE atrial fibrillation and flutter	Binomial	South Asian	PRS	NagelkerkeR2	0.00628578	NA	NA	0.0011814
Disease_outcome	HC964	TTE atrial fibrillation and flutter	Binomial	South Asian	PRS	TjurR2	0.00142319	NA	NA	0.0011814
Disease_outcome	HC964	TTE atrial fibrillation and flutter	Binomial	South Asian	Covariate-only model	ROC-AUC	0.743555	0.708391	0.778719	3.04741e-32
Disease_outcome	HC964	TTE atrial fibrillation and flutter	Binomial	South Asian	Covariate-only model	NagelkerkeR2	0.0946172	NA	NA	3.04741e-32
Disease_outcome	HC964	TTE atrial fibrillation and flutter	Binomial	South Asian	Covariate-only model	TjurR2	0.0258529	NA	NA	3.04741e-32
Disease_outcome	HC964	TTE atrial fibrillation and flutter	Binomial	South Asian	Full model (PRS and Covariates)	ROC-AUC	0.739989	0.704221	0.775756	9.60398e-34
Disease_outcome	HC964	TTE atrial fibrillation and flutter	Binomial	South Asian	Full model (PRS and Covariates)	NagelkerkeR2	0.0966881	NA	NA	9.60398e-34
Disease_outcome	HC964	TTE atrial fibrillation and flutter	Binomial	South Asian	Full model (PRS and Covariates)	TjurR2	0.0286246	NA	NA	9.60398e-34
Disease_outcome	HC964	TTE atrial fibrillation and flutter	Binomial	African	PRS	ROC-AUC	0.539547	0.489636	0.589459	0.0701026
Disease_outcome	HC964	TTE atrial fibrillation and flutter	Binomial	African	PRS	NagelkerkeR2	0.00272831	NA	NA	0.0701026
Disease_outcome	HC964	TTE atrial fibrillation and flutter	Binomial	African	PRS	TjurR2	0.000506852	NA	NA	0.0701026
Disease_outcome	HC964	TTE atrial fibrillation and flutter	Binomial	African	Covariate-only model	ROC-AUC	0.754806	0.712911	0.796702	4.63949e-26
Disease_outcome	HC964	TTE atrial fibrillation and flutter	Binomial	African	Covariate-only model	NagelkerkeR2	0.100725	NA	NA	4.63949e-26
Disease_outcome	HC964	TTE atrial fibrillation and flutter	Binomial	African	Covariate-only model	TjurR2	0.0250824	NA	NA	4.63949e-26
Disease_outcome	HC964	TTE atrial fibrillation and flutter	Binomial	African	Full model (PRS and Covariates)	ROC-AUC	0.751354	0.70951	0.793198	5.77122e-26
Disease_outcome	HC964	TTE atrial fibrillation and flutter	Binomial	African	Full model (PRS and Covariates)	NagelkerkeR2	0.0980407	NA	NA	5.77122e-26
Disease_outcome	HC964	TTE atrial fibrillation and flutter	Binomial	African	Full model (PRS and Covariates)	TjurR2	0.0247492	NA	NA	5.77122e-26
Disease_outcome	HC964	TTE atrial fibrillation and flutter	Binomial	East Asian	PRS	ROC-AUC	0.596627	0.466891	0.726363	0.102009
Disease_outcome	HC964	TTE atrial fibrillation and flutter	Binomial	East Asian	PRS	NagelkerkeR2	0.0115802	NA	NA	0.102009
Disease_outcome	HC964	TTE atrial fibrillation and flutter	Binomial	East Asian	PRS	TjurR2	0.00198392	NA	NA	0.102009
Disease_outcome	HC964	TTE atrial fibrillation and flutter	Binomial	East Asian	Covariate-only model	ROC-AUC	0.806002	0.712762	0.899242	8.18163e-08
Disease_outcome	HC964	TTE atrial fibrillation and flutter	Binomial	East Asian	Covariate-only model	NagelkerkeR2	0.146322	NA	NA	8.18163e-08
Disease_outcome	HC964	TTE atrial fibrillation and flutter	Binomial	East Asian	Covariate-only model	TjurR2	0.034696	NA	NA	8.18163e-08
Disease_outcome	HC964	TTE atrial fibrillation and flutter	Binomial	East Asian	Full model (PRS and Covariates)	ROC-AUC	0.824702	0.751409	0.897996	2.68204e-08
Disease_outcome	HC964	TTE atrial fibrillation and flutter	Binomial	East Asian	Full model (PRS and Covariates)	NagelkerkeR2	0.154512	NA	NA	2.68204e-08
Disease_outcome	HC964	TTE atrial fibrillation and flutter	Binomial	East Asian	Full model (PRS and Covariates)	TjurR2	0.0369947	NA	NA	2.68204e-08
Disease_outcome	HC965	TTE other cardiac arrhythmias	Binomial	Score development set (white British)	PRS	ROC-AUC	0.518876	0.510925	0.526826	5.29786e-05
Disease_outcome	HC965	TTE other cardiac arrhythmias	Binomial	Score development set (white British)	PRS	NagelkerkeR2	0.000352837	NA	NA	5.29786e-05
Disease_outcome	HC965	TTE other cardiac arrhythmias	Binomial	Score development set (white British)	PRS	TjurR2	6.03479e-05	NA	NA	5.29786e-05
Disease_outcome	HC965	TTE other cardiac arrhythmias	Binomial	Score development set (white British)	Covariate-only model	ROC-AUC	0.620965	0.613315	0.628614	2.55255e-184
Disease_outcome	HC965	TTE other cardiac arrhythmias	Binomial	Score development set (white British)	Covariate-only model	NagelkerkeR2	0.0194072	NA	NA	2.55255e-184
Disease_outcome	HC965	TTE other cardiac arrhythmias	Binomial	Score development set (white British)	Covariate-only model	TjurR2	0.00342332	NA	NA	2.55255e-184
Disease_outcome	HC965	TTE other cardiac arrhythmias	Binomial	Score development set (white British)	Full model (PRS and Covariates)	ROC-AUC	0.621092	0.613443	0.628741	9.43398e-185
Disease_outcome	HC965	TTE other cardiac arrhythmias	Binomial	Score development set (white British)	Full model (PRS and Covariates)	NagelkerkeR2	0.0194554	NA	NA	9.43398e-185
Disease_outcome	HC965	TTE other cardiac arrhythmias	Binomial	Score development set (white British)	Full model (PRS and Covariates)	TjurR2	0.00343307	NA	NA	9.43398e-185
Disease_outcome	HC965	TTE other cardiac arrhythmias	Binomial	hold-out test set (white British)	PRS	ROC-AUC	0.501914	0.486184	0.517645	0.965572
Disease_outcome	HC965	TTE other cardiac arrhythmias	Binomial	hold-out test set (white British)	PRS	NagelkerkeR2	1.63144e-07	NA	NA	0.965572
Disease_outcome	HC965	TTE other cardiac arrhythmias	Binomial	hold-out test set (white British)	PRS	TjurR2	2.69759e-08	NA	NA	0.965572
Disease_outcome	HC965	TTE other cardiac arrhythmias	Binomial	hold-out test set (white British)	Covariate-only model	ROC-AUC	0.62254	0.607521	0.637558	5.51664e-47
Disease_outcome	HC965	TTE other cardiac arrhythmias	Binomial	hold-out test set (white British)	Covariate-only model	NagelkerkeR2	0.0194486	NA	NA	5.51664e-47
Disease_outcome	HC965	TTE other cardiac arrhythmias	Binomial	hold-out test set (white British)	Covariate-only model	TjurR2	0.00327214	NA	NA	5.51664e-47
Disease_outcome	HC965	TTE other cardiac arrhythmias	Binomial	hold-out test set (white British)	Full model (PRS and Covariates)	ROC-AUC	0.622519	0.607498	0.63754	5.64315e-47
Disease_outcome	HC965	TTE other cardiac arrhythmias	Binomial	hold-out test set (white British)	Full model (PRS and Covariates)	NagelkerkeR2	0.019444	NA	NA	5.64315e-47
Disease_outcome	HC965	TTE other cardiac arrhythmias	Binomial	hold-out test set (white British)	Full model (PRS and Covariates)	TjurR2	0.00327158	NA	NA	5.64315e-47
Disease_outcome	HC965	TTE other cardiac arrhythmias	Binomial	non-British white	PRS	ROC-AUC	0.492554	0.465059	0.520048	0.713035
Disease_outcome	HC965	TTE other cardiac arrhythmias	Binomial	non-British white	PRS	NagelkerkeR2	3.33501e-05	NA	NA	0.713035
Disease_outcome	HC965	TTE other cardiac arrhythmias	Binomial	non-British white	PRS	TjurR2	5.49348e-06	NA	NA	0.713035
Disease_outcome	HC965	TTE other cardiac arrhythmias	Binomial	non-British white	Covariate-only model	ROC-AUC	0.665822	0.640944	0.690699	4.31956e-33
Disease_outcome	HC965	TTE other cardiac arrhythmias	Binomial	non-British white	Covariate-only model	NagelkerkeR2	0.0379995	NA	NA	4.31956e-33
Disease_outcome	HC965	TTE other cardiac arrhythmias	Binomial	non-British white	Covariate-only model	TjurR2	0.00678053	NA	NA	4.31956e-33
Disease_outcome	HC965	TTE other cardiac arrhythmias	Binomial	non-British white	Full model (PRS and Covariates)	ROC-AUC	0.665779	0.640888	0.690669	4.50792e-33
Disease_outcome	HC965	TTE other cardiac arrhythmias	Binomial	non-British white	Full model (PRS and Covariates)	NagelkerkeR2	0.0379765	NA	NA	4.50792e-33
Disease_outcome	HC965	TTE other cardiac arrhythmias	Binomial	non-British white	Full model (PRS and Covariates)	TjurR2	0.00677639	NA	NA	4.50792e-33
Disease_outcome	HC965	TTE other cardiac arrhythmias	Binomial	South Asian	PRS	ROC-AUC	0.46302	0.403553	0.522486	0.310842
Disease_outcome	HC965	TTE other cardiac arrhythmias	Binomial	South Asian	PRS	NagelkerkeR2	0.00106366	NA	NA	0.310842
Disease_outcome	HC965	TTE other cardiac arrhythmias	Binomial	South Asian	PRS	TjurR2	0.000134469	NA	NA	0.310842
Disease_outcome	HC965	TTE other cardiac arrhythmias	Binomial	South Asian	Covariate-only model	ROC-AUC	0.71355	0.664652	0.762449	7.12079e-13
Disease_outcome	HC965	TTE other cardiac arrhythmias	Binomial	South Asian	Covariate-only model	NagelkerkeR2	0.0570869	NA	NA	7.12079e-13
Disease_outcome	HC965	TTE other cardiac arrhythmias	Binomial	South Asian	Covariate-only model	TjurR2	0.00804522	NA	NA	7.12079e-13
Disease_outcome	HC965	TTE other cardiac arrhythmias	Binomial	South Asian	Full model (PRS and Covariates)	ROC-AUC	0.713392	0.664522	0.762261	7.3537e-13
Disease_outcome	HC965	TTE other cardiac arrhythmias	Binomial	South Asian	Full model (PRS and Covariates)	NagelkerkeR2	0.0570025	NA	NA	7.3537e-13
Disease_outcome	HC965	TTE other cardiac arrhythmias	Binomial	South Asian	Full model (PRS and Covariates)	TjurR2	0.00803289	NA	NA	7.3537e-13
Disease_outcome	HC965	TTE other cardiac arrhythmias	Binomial	African	PRS	ROC-AUC	0.474666	0.409342	0.53999	0.784705
Disease_outcome	HC965	TTE other cardiac arrhythmias	Binomial	African	PRS	NagelkerkeR2	0.000102456	NA	NA	0.784705
Disease_outcome	HC965	TTE other cardiac arrhythmias	Binomial	African	PRS	TjurR2	1.21916e-05	NA	NA	0.784705
Disease_outcome	HC965	TTE other cardiac arrhythmias	Binomial	African	Covariate-only model	ROC-AUC	0.668258	0.604624	0.731892	2.39725e-07
Disease_outcome	HC965	TTE other cardiac arrhythmias	Binomial	African	Covariate-only model	NagelkerkeR2	0.0353304	NA	NA	2.39725e-07
Disease_outcome	HC965	TTE other cardiac arrhythmias	Binomial	African	Covariate-only model	TjurR2	0.00479175	NA	NA	2.39725e-07
Disease_outcome	HC965	TTE other cardiac arrhythmias	Binomial	African	Full model (PRS and Covariates)	ROC-AUC	0.668291	0.604694	0.731887	2.41397e-07
Disease_outcome	HC965	TTE other cardiac arrhythmias	Binomial	African	Full model (PRS and Covariates)	NagelkerkeR2	0.0353063	NA	NA	2.41397e-07
Disease_outcome	HC965	TTE other cardiac arrhythmias	Binomial	African	Full model (PRS and Covariates)	TjurR2	0.00478536	NA	NA	2.41397e-07
Disease_outcome	HC965	TTE other cardiac arrhythmias	Binomial	East Asian	PRS	ROC-AUC	0.482147	0.338773	0.625522	0.78054
Disease_outcome	HC965	TTE other cardiac arrhythmias	Binomial	East Asian	PRS	NagelkerkeR2	0.000439159	NA	NA	0.78054
Disease_outcome	HC965	TTE other cardiac arrhythmias	Binomial	East Asian	PRS	TjurR2	4.896e-05	NA	NA	0.78054
Disease_outcome	HC965	TTE other cardiac arrhythmias	Binomial	East Asian	Covariate-only model	ROC-AUC	0.709788	0.579125	0.84045	0.00143354
Disease_outcome	HC965	TTE other cardiac arrhythmias	Binomial	East Asian	Covariate-only model	NagelkerkeR2	0.0663342	NA	NA	0.00143354
Disease_outcome	HC965	TTE other cardiac arrhythmias	Binomial	East Asian	Covariate-only model	TjurR2	0.0111554	NA	NA	0.00143354
Disease_outcome	HC965	TTE other cardiac arrhythmias	Binomial	East Asian	Full model (PRS and Covariates)	ROC-AUC	0.709578	0.578935	0.840221	0.00143855
Disease_outcome	HC965	TTE other cardiac arrhythmias	Binomial	East Asian	Full model (PRS and Covariates)	NagelkerkeR2	0.0662802	NA	NA	0.00143855
Disease_outcome	HC965	TTE other cardiac arrhythmias	Binomial	East Asian	Full model (PRS and Covariates)	TjurR2	0.0111365	NA	NA	0.00143855
Disease_outcome	HC966	TTE heart failure	Binomial	Score development set (white British)	PRS	ROC-AUC	0.610473	0.602925	0.618021	6.11641e-183
Disease_outcome	HC966	TTE heart failure	Binomial	Score development set (white British)	PRS	NagelkerkeR2	0.017255	NA	NA	6.11641e-183
Disease_outcome	HC966	TTE heart failure	Binomial	Score development set (white British)	PRS	TjurR2	0.00334744	NA	NA	6.11641e-183
Disease_outcome	HC966	TTE heart failure	Binomial	Score development set (white British)	Covariate-only model	ROC-AUC	0.746038	0.739992	0.752084	0
Disease_outcome	HC966	TTE heart failure	Binomial	Score development set (white British)	Covariate-only model	NagelkerkeR2	0.0865194	NA	NA	0
Disease_outcome	HC966	TTE heart failure	Binomial	Score development set (white British)	Covariate-only model	TjurR2	0.0178771	NA	NA	0
Disease_outcome	HC966	TTE heart failure	Binomial	Score development set (white British)	Full model (PRS and Covariates)	ROC-AUC	0.75318	0.747185	0.759176	0
Disease_outcome	HC966	TTE heart failure	Binomial	Score development set (white British)	Full model (PRS and Covariates)	NagelkerkeR2	0.0926877	NA	NA	0
Disease_outcome	HC966	TTE heart failure	Binomial	Score development set (white British)	Full model (PRS and Covariates)	TjurR2	0.0196672	NA	NA	0
Disease_outcome	HC966	TTE heart failure	Binomial	hold-out test set (white British)	PRS	ROC-AUC	0.517097	0.501533	0.532661	0.0165611
Disease_outcome	HC966	TTE heart failure	Binomial	hold-out test set (white British)	PRS	NagelkerkeR2	0.000477912	NA	NA	0.0165611
Disease_outcome	HC966	TTE heart failure	Binomial	hold-out test set (white British)	PRS	TjurR2	8.58684e-05	NA	NA	0.0165611
Disease_outcome	HC966	TTE heart failure	Binomial	hold-out test set (white British)	Covariate-only model	ROC-AUC	0.742156	0.729909	0.754402	1.1055e-184
Disease_outcome	HC966	TTE heart failure	Binomial	hold-out test set (white British)	Covariate-only model	NagelkerkeR2	0.0838727	NA	NA	1.1055e-184
Disease_outcome	HC966	TTE heart failure	Binomial	hold-out test set (white British)	Covariate-only model	TjurR2	0.0170346	NA	NA	1.1055e-184
Disease_outcome	HC966	TTE heart failure	Binomial	hold-out test set (white British)	Full model (PRS and Covariates)	ROC-AUC	0.742888	0.730621	0.755156	5.56936e-186
Disease_outcome	HC966	TTE heart failure	Binomial	hold-out test set (white British)	Full model (PRS and Covariates)	NagelkerkeR2	0.0843889	NA	NA	5.56936e-186
Disease_outcome	HC966	TTE heart failure	Binomial	hold-out test set (white British)	Full model (PRS and Covariates)	TjurR2	0.0172028	NA	NA	5.56936e-186
Disease_outcome	HC966	TTE heart failure	Binomial	non-British white	PRS	ROC-AUC	0.491329	0.463969	0.518688	0.453109
Disease_outcome	HC966	TTE heart failure	Binomial	non-British white	PRS	NagelkerkeR2	0.000140718	NA	NA	0.453109
Disease_outcome	HC966	TTE heart failure	Binomial	non-British white	PRS	TjurR2	2.23261e-05	NA	NA	0.453109
Disease_outcome	HC966	TTE heart failure	Binomial	non-British white	Covariate-only model	ROC-AUC	0.772034	0.751175	0.792894	4.9535e-77
Disease_outcome	HC966	TTE heart failure	Binomial	non-British white	Covariate-only model	NagelkerkeR2	0.10404	NA	NA	4.9535e-77
Disease_outcome	HC966	TTE heart failure	Binomial	non-British white	Covariate-only model	TjurR2	0.0208307	NA	NA	4.9535e-77
Disease_outcome	HC966	TTE heart failure	Binomial	non-British white	Full model (PRS and Covariates)	ROC-AUC	0.771961	0.75111	0.792812	1.01481e-76
Disease_outcome	HC966	TTE heart failure	Binomial	non-British white	Full model (PRS and Covariates)	NagelkerkeR2	0.103404	NA	NA	1.01481e-76
Disease_outcome	HC966	TTE heart failure	Binomial	non-British white	Full model (PRS and Covariates)	TjurR2	0.0204923	NA	NA	1.01481e-76
Disease_outcome	HC966	TTE heart failure	Binomial	South Asian	PRS	ROC-AUC	0.508413	0.471748	0.545079	0.675429
Disease_outcome	HC966	TTE heart failure	Binomial	South Asian	PRS	NagelkerkeR2	9.26424e-05	NA	NA	0.675429
Disease_outcome	HC966	TTE heart failure	Binomial	South Asian	PRS	TjurR2	2.21367e-05	NA	NA	0.675429
Disease_outcome	HC966	TTE heart failure	Binomial	South Asian	Covariate-only model	ROC-AUC	0.768866	0.738333	0.799399	2.82359e-46
Disease_outcome	HC966	TTE heart failure	Binomial	South Asian	Covariate-only model	NagelkerkeR2	0.125571	NA	NA	2.82359e-46
Disease_outcome	HC966	TTE heart failure	Binomial	South Asian	Covariate-only model	TjurR2	0.040727	NA	NA	2.82359e-46
Disease_outcome	HC966	TTE heart failure	Binomial	South Asian	Full model (PRS and Covariates)	ROC-AUC	0.769778	0.739374	0.800183	2.28443e-46
Disease_outcome	HC966	TTE heart failure	Binomial	South Asian	Full model (PRS and Covariates)	NagelkerkeR2	0.125836	NA	NA	2.28443e-46
Disease_outcome	HC966	TTE heart failure	Binomial	South Asian	Full model (PRS and Covariates)	TjurR2	0.0406007	NA	NA	2.28443e-46
Disease_outcome	HC966	TTE heart failure	Binomial	African	PRS	ROC-AUC	0.48717	0.431393	0.542947	0.835833
Disease_outcome	HC966	TTE heart failure	Binomial	African	PRS	NagelkerkeR2	4.18801e-05	NA	NA	0.835833
Disease_outcome	HC966	TTE heart failure	Binomial	African	PRS	TjurR2	6.72312e-06	NA	NA	0.835833
Disease_outcome	HC966	TTE heart failure	Binomial	African	Covariate-only model	ROC-AUC	0.757086	0.710151	0.804021	1.25521e-22
Disease_outcome	HC966	TTE heart failure	Binomial	African	Covariate-only model	NagelkerkeR2	0.0996566	NA	NA	1.25521e-22
Disease_outcome	HC966	TTE heart failure	Binomial	African	Covariate-only model	TjurR2	0.0220322	NA	NA	1.25521e-22
Disease_outcome	HC966	TTE heart failure	Binomial	African	Full model (PRS and Covariates)	ROC-AUC	0.755767	0.708891	0.802642	1.96881e-22
Disease_outcome	HC966	TTE heart failure	Binomial	African	Full model (PRS and Covariates)	NagelkerkeR2	0.098647	NA	NA	1.96881e-22
Disease_outcome	HC966	TTE heart failure	Binomial	African	Full model (PRS and Covariates)	TjurR2	0.0217762	NA	NA	1.96881e-22
Disease_outcome	HC966	TTE heart failure	Binomial	East Asian	PRS	ROC-AUC	0.471255	0.305161	0.63735	0.718352
Disease_outcome	HC966	TTE heart failure	Binomial	East Asian	PRS	NagelkerkeR2	0.00119908	NA	NA	0.718352
Disease_outcome	HC966	TTE heart failure	Binomial	East Asian	PRS	TjurR2	6.08207e-05	NA	NA	0.718352
Disease_outcome	HC966	TTE heart failure	Binomial	East Asian	Covariate-only model	ROC-AUC	0.889807	0.808362	0.971252	3.40316e-05
Disease_outcome	HC966	TTE heart failure	Binomial	East Asian	Covariate-only model	NagelkerkeR2	0.208959	NA	NA	3.40316e-05
Disease_outcome	HC966	TTE heart failure	Binomial	East Asian	Covariate-only model	TjurR2	0.0392713	NA	NA	3.40316e-05
Disease_outcome	HC966	TTE heart failure	Binomial	East Asian	Full model (PRS and Covariates)	ROC-AUC	0.889413	0.807256	0.971571	3.70054e-05
Disease_outcome	HC966	TTE heart failure	Binomial	East Asian	Full model (PRS and Covariates)	NagelkerkeR2	0.207863	NA	NA	3.70054e-05
Disease_outcome	HC966	TTE heart failure	Binomial	East Asian	Full model (PRS and Covariates)	TjurR2	0.0373064	NA	NA	3.70054e-05
Disease_outcome	HC967	TTE complications and ill-defined descriptions of heart disease	Binomial	Score development set (white British)	PRS	ROC-AUC	0.543436	0.535321	0.55155	1.09815e-26
Disease_outcome	HC967	TTE complications and ill-defined descriptions of heart disease	Binomial	Score development set (white British)	PRS	NagelkerkeR2	0.00256271	NA	NA	1.09815e-26
Disease_outcome	HC967	TTE complications and ill-defined descriptions of heart disease	Binomial	Score development set (white British)	PRS	TjurR2	0.000428424	NA	NA	1.09815e-26
Disease_outcome	HC967	TTE complications and ill-defined descriptions of heart disease	Binomial	Score development set (white British)	Covariate-only model	ROC-AUC	0.709633	0.702829	0.716437	0
Disease_outcome	HC967	TTE complications and ill-defined descriptions of heart disease	Binomial	Score development set (white British)	Covariate-only model	NagelkerkeR2	0.0592023	NA	NA	0
Disease_outcome	HC967	TTE complications and ill-defined descriptions of heart disease	Binomial	Score development set (white British)	Covariate-only model	TjurR2	0.010593	NA	NA	0
Disease_outcome	HC967	TTE complications and ill-defined descriptions of heart disease	Binomial	Score development set (white British)	Full model (PRS and Covariates)	ROC-AUC	0.711322	0.704524	0.718121	0
Disease_outcome	HC967	TTE complications and ill-defined descriptions of heart disease	Binomial	Score development set (white British)	Full model (PRS and Covariates)	NagelkerkeR2	0.0603399	NA	NA	0
Disease_outcome	HC967	TTE complications and ill-defined descriptions of heart disease	Binomial	Score development set (white British)	Full model (PRS and Covariates)	TjurR2	0.0108622	NA	NA	0
Disease_outcome	HC967	TTE complications and ill-defined descriptions of heart disease	Binomial	hold-out test set (white British)	PRS	ROC-AUC	0.504417	0.488019	0.520815	0.525972
Disease_outcome	HC967	TTE complications and ill-defined descriptions of heart disease	Binomial	hold-out test set (white British)	PRS	NagelkerkeR2	3.65916e-05	NA	NA	0.525972
Disease_outcome	HC967	TTE complications and ill-defined descriptions of heart disease	Binomial	hold-out test set (white British)	PRS	TjurR2	5.89561e-06	NA	NA	0.525972
Disease_outcome	HC967	TTE complications and ill-defined descriptions of heart disease	Binomial	hold-out test set (white British)	Covariate-only model	ROC-AUC	0.703681	0.689334	0.718029	1.62326e-122
Disease_outcome	HC967	TTE complications and ill-defined descriptions of heart disease	Binomial	hold-out test set (white British)	Covariate-only model	NagelkerkeR2	0.0568996	NA	NA	1.62326e-122
Disease_outcome	HC967	TTE complications and ill-defined descriptions of heart disease	Binomial	hold-out test set (white British)	Covariate-only model	TjurR2	0.0103687	NA	NA	1.62326e-122
Disease_outcome	HC967	TTE complications and ill-defined descriptions of heart disease	Binomial	hold-out test set (white British)	Full model (PRS and Covariates)	ROC-AUC	0.703758	0.68943	0.718086	1.39299e-122
Disease_outcome	HC967	TTE complications and ill-defined descriptions of heart disease	Binomial	hold-out test set (white British)	Full model (PRS and Covariates)	NagelkerkeR2	0.0569129	NA	NA	1.39299e-122
Disease_outcome	HC967	TTE complications and ill-defined descriptions of heart disease	Binomial	hold-out test set (white British)	Full model (PRS and Covariates)	TjurR2	0.0103583	NA	NA	1.39299e-122
Disease_outcome	HC967	TTE complications and ill-defined descriptions of heart disease	Binomial	non-British white	PRS	ROC-AUC	0.498554	0.47002	0.527089	0.950246
Disease_outcome	HC967	TTE complications and ill-defined descriptions of heart disease	Binomial	non-British white	PRS	NagelkerkeR2	9.93855e-07	NA	NA	0.950246
Disease_outcome	HC967	TTE complications and ill-defined descriptions of heart disease	Binomial	non-British white	PRS	TjurR2	1.61965e-07	NA	NA	0.950246
Disease_outcome	HC967	TTE complications and ill-defined descriptions of heart disease	Binomial	non-British white	Covariate-only model	ROC-AUC	0.728303	0.706293	0.750313	3.13242e-55
Disease_outcome	HC967	TTE complications and ill-defined descriptions of heart disease	Binomial	non-British white	Covariate-only model	NagelkerkeR2	0.0694627	NA	NA	3.13242e-55
Disease_outcome	HC967	TTE complications and ill-defined descriptions of heart disease	Binomial	non-British white	Covariate-only model	TjurR2	0.0120793	NA	NA	3.13242e-55
Disease_outcome	HC967	TTE complications and ill-defined descriptions of heart disease	Binomial	non-British white	Full model (PRS and Covariates)	ROC-AUC	0.728234	0.706225	0.750243	3.56689e-55
Disease_outcome	HC967	TTE complications and ill-defined descriptions of heart disease	Binomial	non-British white	Full model (PRS and Covariates)	NagelkerkeR2	0.0693238	NA	NA	3.56689e-55
Disease_outcome	HC967	TTE complications and ill-defined descriptions of heart disease	Binomial	non-British white	Full model (PRS and Covariates)	TjurR2	0.0120546	NA	NA	3.56689e-55
Disease_outcome	HC967	TTE complications and ill-defined descriptions of heart disease	Binomial	South Asian	PRS	ROC-AUC	0.523489	0.479913	0.567065	0.348892
Disease_outcome	HC967	TTE complications and ill-defined descriptions of heart disease	Binomial	South Asian	PRS	NagelkerkeR2	0.000594008	NA	NA	0.348892
Disease_outcome	HC967	TTE complications and ill-defined descriptions of heart disease	Binomial	South Asian	PRS	TjurR2	0.000107049	NA	NA	0.348892
Disease_outcome	HC967	TTE complications and ill-defined descriptions of heart disease	Binomial	South Asian	Covariate-only model	ROC-AUC	0.724973	0.686528	0.763419	1.82731e-24
Disease_outcome	HC967	TTE complications and ill-defined descriptions of heart disease	Binomial	South Asian	Covariate-only model	NagelkerkeR2	0.07666	NA	NA	1.82731e-24
Disease_outcome	HC967	TTE complications and ill-defined descriptions of heart disease	Binomial	South Asian	Covariate-only model	TjurR2	0.0180226	NA	NA	1.82731e-24
Disease_outcome	HC967	TTE complications and ill-defined descriptions of heart disease	Binomial	South Asian	Full model (PRS and Covariates)	ROC-AUC	0.725722	0.687239	0.764206	1.3005e-24
Disease_outcome	HC967	TTE complications and ill-defined descriptions of heart disease	Binomial	South Asian	Full model (PRS and Covariates)	NagelkerkeR2	0.0771933	NA	NA	1.3005e-24
Disease_outcome	HC967	TTE complications and ill-defined descriptions of heart disease	Binomial	South Asian	Full model (PRS and Covariates)	TjurR2	0.0182047	NA	NA	1.3005e-24
Disease_outcome	HC967	TTE complications and ill-defined descriptions of heart disease	Binomial	African	PRS	ROC-AUC	0.517518	0.47168	0.563357	0.61177
Disease_outcome	HC967	TTE complications and ill-defined descriptions of heart disease	Binomial	African	PRS	NagelkerkeR2	0.000213435	NA	NA	0.61177
Disease_outcome	HC967	TTE complications and ill-defined descriptions of heart disease	Binomial	African	PRS	TjurR2	3.6547e-05	NA	NA	0.61177
Disease_outcome	HC967	TTE complications and ill-defined descriptions of heart disease	Binomial	African	Covariate-only model	ROC-AUC	0.671184	0.625132	0.717236	5.9694e-13
Disease_outcome	HC967	TTE complications and ill-defined descriptions of heart disease	Binomial	African	Covariate-only model	NagelkerkeR2	0.0441476	NA	NA	5.9694e-13
Disease_outcome	HC967	TTE complications and ill-defined descriptions of heart disease	Binomial	African	Covariate-only model	TjurR2	0.00933391	NA	NA	5.9694e-13
Disease_outcome	HC967	TTE complications and ill-defined descriptions of heart disease	Binomial	African	Full model (PRS and Covariates)	ROC-AUC	0.67185	0.625978	0.717721	5.17095e-13
Disease_outcome	HC967	TTE complications and ill-defined descriptions of heart disease	Binomial	African	Full model (PRS and Covariates)	NagelkerkeR2	0.0443774	NA	NA	5.17095e-13
Disease_outcome	HC967	TTE complications and ill-defined descriptions of heart disease	Binomial	African	Full model (PRS and Covariates)	TjurR2	0.009356	NA	NA	5.17095e-13
Disease_outcome	HC967	TTE complications and ill-defined descriptions of heart disease	Binomial	East Asian	PRS	ROC-AUC	0.389315	0.253107	0.525523	0.241591
Disease_outcome	HC967	TTE complications and ill-defined descriptions of heart disease	Binomial	East Asian	PRS	NagelkerkeR2	0.0118982	NA	NA	0.241591
Disease_outcome	HC967	TTE complications and ill-defined descriptions of heart disease	Binomial	East Asian	PRS	TjurR2	0.000611406	NA	NA	0.241591
Disease_outcome	HC967	TTE complications and ill-defined descriptions of heart disease	Binomial	East Asian	Covariate-only model	ROC-AUC	0.757615	0.581101	0.934129	0.00786981
Disease_outcome	HC967	TTE complications and ill-defined descriptions of heart disease	Binomial	East Asian	Covariate-only model	NagelkerkeR2	0.0735465	NA	NA	0.00786981
Disease_outcome	HC967	TTE complications and ill-defined descriptions of heart disease	Binomial	East Asian	Covariate-only model	TjurR2	0.00632769	NA	NA	0.00786981
Disease_outcome	HC967	TTE complications and ill-defined descriptions of heart disease	Binomial	East Asian	Full model (PRS and Covariates)	ROC-AUC	0.755962	0.579898	0.932027	0.0086845
Disease_outcome	HC967	TTE complications and ill-defined descriptions of heart disease	Binomial	East Asian	Full model (PRS and Covariates)	NagelkerkeR2	0.0718092	NA	NA	0.0086845
Disease_outcome	HC967	TTE complications and ill-defined descriptions of heart disease	Binomial	East Asian	Full model (PRS and Covariates)	TjurR2	0.00612207	NA	NA	0.0086845
Disease_outcome	HC972	TTE cerebral infarction	Binomial	Score development set (white British)	PRS	ROC-AUC	0.535769	0.525566	0.545972	1.18724e-12
Disease_outcome	HC972	TTE cerebral infarction	Binomial	Score development set (white British)	PRS	NagelkerkeR2	0.00158202	NA	NA	1.18724e-12
Disease_outcome	HC972	TTE cerebral infarction	Binomial	Score development set (white British)	PRS	TjurR2	0.000191869	NA	NA	1.18724e-12
Disease_outcome	HC972	TTE cerebral infarction	Binomial	Score development set (white British)	Covariate-only model	ROC-AUC	0.7064	0.697651	0.715149	0
Disease_outcome	HC972	TTE cerebral infarction	Binomial	Score development set (white British)	Covariate-only model	NagelkerkeR2	0.0524547	NA	NA	0
Disease_outcome	HC972	TTE cerebral infarction	Binomial	Score development set (white British)	Covariate-only model	TjurR2	0.00694726	NA	NA	0
Disease_outcome	HC972	TTE cerebral infarction	Binomial	Score development set (white British)	Full model (PRS and Covariates)	ROC-AUC	0.707481	0.698737	0.716224	0
Disease_outcome	HC972	TTE cerebral infarction	Binomial	Score development set (white British)	Full model (PRS and Covariates)	NagelkerkeR2	0.0530839	NA	NA	0
Disease_outcome	HC972	TTE cerebral infarction	Binomial	Score development set (white British)	Full model (PRS and Covariates)	TjurR2	0.00705716	NA	NA	0
Disease_outcome	HC972	TTE cerebral infarction	Binomial	hold-out test set (white British)	PRS	ROC-AUC	0.501732	0.480934	0.52253	0.792223
Disease_outcome	HC972	TTE cerebral infarction	Binomial	hold-out test set (white British)	PRS	NagelkerkeR2	8.7274e-06	NA	NA	0.792223
Disease_outcome	HC972	TTE cerebral infarction	Binomial	hold-out test set (white British)	PRS	TjurR2	1.07329e-06	NA	NA	0.792223
Disease_outcome	HC972	TTE cerebral infarction	Binomial	hold-out test set (white British)	Covariate-only model	ROC-AUC	0.691573	0.673698	0.709447	9.30653e-70
Disease_outcome	HC972	TTE cerebral infarction	Binomial	hold-out test set (white British)	Covariate-only model	NagelkerkeR2	0.0447078	NA	NA	9.30653e-70
Disease_outcome	HC972	TTE cerebral infarction	Binomial	hold-out test set (white British)	Covariate-only model	TjurR2	0.0057284	NA	NA	9.30653e-70
Disease_outcome	HC972	TTE cerebral infarction	Binomial	hold-out test set (white British)	Full model (PRS and Covariates)	ROC-AUC	0.691821	0.673953	0.70969	1.00032e-69
Disease_outcome	HC972	TTE cerebral infarction	Binomial	hold-out test set (white British)	Full model (PRS and Covariates)	NagelkerkeR2	0.0446707	NA	NA	1.00032e-69
Disease_outcome	HC972	TTE cerebral infarction	Binomial	hold-out test set (white British)	Full model (PRS and Covariates)	TjurR2	0.0057127	NA	NA	1.00032e-69
Disease_outcome	HC972	TTE cerebral infarction	Binomial	non-British white	PRS	ROC-AUC	0.49429	0.45923	0.529349	0.802603
Disease_outcome	HC972	TTE cerebral infarction	Binomial	non-British white	PRS	NagelkerkeR2	2.33806e-05	NA	NA	0.802603
Disease_outcome	HC972	TTE cerebral infarction	Binomial	non-British white	PRS	TjurR2	2.40484e-06	NA	NA	0.802603
Disease_outcome	HC972	TTE cerebral infarction	Binomial	non-British white	Covariate-only model	ROC-AUC	0.742655	0.713956	0.771354	3.40149e-37
Disease_outcome	HC972	TTE cerebral infarction	Binomial	non-British white	Covariate-only model	NagelkerkeR2	0.0695499	NA	NA	3.40149e-37
Disease_outcome	HC972	TTE cerebral infarction	Binomial	non-British white	Covariate-only model	TjurR2	0.00855461	NA	NA	3.40149e-37
Disease_outcome	HC972	TTE cerebral infarction	Binomial	non-British white	Full model (PRS and Covariates)	ROC-AUC	0.742384	0.713737	0.771031	4.06569e-37
Disease_outcome	HC972	TTE cerebral infarction	Binomial	non-British white	Full model (PRS and Covariates)	NagelkerkeR2	0.0693782	NA	NA	4.06569e-37
Disease_outcome	HC972	TTE cerebral infarction	Binomial	non-British white	Full model (PRS and Covariates)	TjurR2	0.00851094	NA	NA	4.06569e-37
Disease_outcome	HC972	TTE cerebral infarction	Binomial	African	PRS	ROC-AUC	0.528737	0.468081	0.589394	0.521305
Disease_outcome	HC972	TTE cerebral infarction	Binomial	African	PRS	NagelkerkeR2	0.000492488	NA	NA	0.521305
Disease_outcome	HC972	TTE cerebral infarction	Binomial	African	PRS	TjurR2	6.08242e-05	NA	NA	0.521305
Disease_outcome	HC972	TTE cerebral infarction	Binomial	African	Covariate-only model	ROC-AUC	0.766065	0.715207	0.816924	2.51418e-19
Disease_outcome	HC972	TTE cerebral infarction	Binomial	African	Covariate-only model	NagelkerkeR2	0.102732	NA	NA	2.51418e-19
Disease_outcome	HC972	TTE cerebral infarction	Binomial	African	Covariate-only model	TjurR2	0.0211141	NA	NA	2.51418e-19
Disease_outcome	HC972	TTE cerebral infarction	Binomial	African	Full model (PRS and Covariates)	ROC-AUC	0.766897	0.716227	0.817566	2.3595e-19
Disease_outcome	HC972	TTE cerebral infarction	Binomial	African	Full model (PRS and Covariates)	NagelkerkeR2	0.102984	NA	NA	2.3595e-19
Disease_outcome	HC972	TTE cerebral infarction	Binomial	African	Full model (PRS and Covariates)	TjurR2	0.0210261	NA	NA	2.3595e-19
Disease_outcome	HC972	TTE cerebral infarction	Binomial	South Asian	PRS	ROC-AUC	0.507409	0.449946	0.564871	0.837901
Disease_outcome	HC972	TTE cerebral infarction	Binomial	South Asian	PRS	NagelkerkeR2	4.87086e-05	NA	NA	0.837901
Disease_outcome	HC972	TTE cerebral infarction	Binomial	South Asian	PRS	TjurR2	4.85124e-06	NA	NA	0.837901
Disease_outcome	HC972	TTE cerebral infarction	Binomial	South Asian	Covariate-only model	ROC-AUC	0.743706	0.688441	0.798971	8.16461e-15
Disease_outcome	HC972	TTE cerebral infarction	Binomial	South Asian	Covariate-only model	NagelkerkeR2	0.0782357	NA	NA	8.16461e-15
Disease_outcome	HC972	TTE cerebral infarction	Binomial	South Asian	Covariate-only model	TjurR2	0.011498	NA	NA	8.16461e-15
Disease_outcome	HC972	TTE cerebral infarction	Binomial	South Asian	Full model (PRS and Covariates)	ROC-AUC	0.743698	0.688565	0.798831	8.18164e-15
Disease_outcome	HC972	TTE cerebral infarction	Binomial	South Asian	Full model (PRS and Covariates)	NagelkerkeR2	0.078196	NA	NA	8.18164e-15
Disease_outcome	HC972	TTE cerebral infarction	Binomial	South Asian	Full model (PRS and Covariates)	TjurR2	0.0114628	NA	NA	8.18164e-15
Disease_outcome	HC972	TTE cerebral infarction	Binomial	East Asian	PRS	ROC-AUC	0.482311	0.393126	0.571497	0.815166
Disease_outcome	HC972	TTE cerebral infarction	Binomial	East Asian	PRS	NagelkerkeR2	0.000557629	NA	NA	0.815166
Disease_outcome	HC972	TTE cerebral infarction	Binomial	East Asian	PRS	TjurR2	1.78189e-05	NA	NA	0.815166
Disease_outcome	HC972	TTE cerebral infarction	Binomial	East Asian	Covariate-only model	ROC-AUC	0.782429	0.606374	0.958484	0.00134417
Disease_outcome	HC972	TTE cerebral infarction	Binomial	East Asian	Covariate-only model	NagelkerkeR2	0.119608	NA	NA	0.00134417
Disease_outcome	HC972	TTE cerebral infarction	Binomial	East Asian	Covariate-only model	TjurR2	0.0171786	NA	NA	0.00134417
Disease_outcome	HC972	TTE cerebral infarction	Binomial	East Asian	Full model (PRS and Covariates)	ROC-AUC	0.782208	0.605999	0.958418	0.00134826
Disease_outcome	HC972	TTE cerebral infarction	Binomial	East Asian	Full model (PRS and Covariates)	NagelkerkeR2	0.119052	NA	NA	0.00134826
Disease_outcome	HC972	TTE cerebral infarction	Binomial	East Asian	Full model (PRS and Covariates)	TjurR2	0.0169414	NA	NA	0.00134826
Disease_outcome	HC980	TTE aortic aneurysm and dissection	Binomial	Score development set (white British)	PRS	ROC-AUC	0.667112	0.653555	0.680668	1.97904e-135
Disease_outcome	HC980	TTE aortic aneurysm and dissection	Binomial	Score development set (white British)	PRS	NagelkerkeR2	0.0324877	NA	NA	1.97904e-135
Disease_outcome	HC980	TTE aortic aneurysm and dissection	Binomial	Score development set (white British)	PRS	TjurR2	0.00287468	NA	NA	1.97904e-135
Disease_outcome	HC980	TTE aortic aneurysm and dissection	Binomial	Score development set (white British)	Covariate-only model	ROC-AUC	0.803182	0.793756	0.812608	0
Disease_outcome	HC980	TTE aortic aneurysm and dissection	Binomial	Score development set (white British)	Covariate-only model	NagelkerkeR2	0.10516	NA	NA	0
Disease_outcome	HC980	TTE aortic aneurysm and dissection	Binomial	Score development set (white British)	Covariate-only model	TjurR2	0.00909434	NA	NA	0
Disease_outcome	HC980	TTE aortic aneurysm and dissection	Binomial	Score development set (white British)	Full model (PRS and Covariates)	ROC-AUC	0.815116	0.805777	0.824455	0
Disease_outcome	HC980	TTE aortic aneurysm and dissection	Binomial	Score development set (white British)	Full model (PRS and Covariates)	NagelkerkeR2	0.117199	NA	NA	0
Disease_outcome	HC980	TTE aortic aneurysm and dissection	Binomial	Score development set (white British)	Full model (PRS and Covariates)	TjurR2	0.0110153	NA	NA	0
Disease_outcome	HC980	TTE aortic aneurysm and dissection	Binomial	hold-out test set (white British)	PRS	ROC-AUC	0.520352	0.492256	0.548448	0.189972
Disease_outcome	HC980	TTE aortic aneurysm and dissection	Binomial	hold-out test set (white British)	PRS	NagelkerkeR2	0.00036935	NA	NA	0.189972
Disease_outcome	HC980	TTE aortic aneurysm and dissection	Binomial	hold-out test set (white British)	PRS	TjurR2	2.5302e-05	NA	NA	0.189972
Disease_outcome	HC980	TTE aortic aneurysm and dissection	Binomial	hold-out test set (white British)	Covariate-only model	ROC-AUC	0.798964	0.779527	0.8184	1.1869e-79
Disease_outcome	HC980	TTE aortic aneurysm and dissection	Binomial	hold-out test set (white British)	Covariate-only model	NagelkerkeR2	0.102894	NA	NA	1.1869e-79
Disease_outcome	HC980	TTE aortic aneurysm and dissection	Binomial	hold-out test set (white British)	Covariate-only model	TjurR2	0.00887054	NA	NA	1.1869e-79
Disease_outcome	HC980	TTE aortic aneurysm and dissection	Binomial	hold-out test set (white British)	Full model (PRS and Covariates)	ROC-AUC	0.799195	0.77968	0.81871	2.52376e-80
Disease_outcome	HC980	TTE aortic aneurysm and dissection	Binomial	hold-out test set (white British)	Full model (PRS and Covariates)	NagelkerkeR2	0.103047	NA	NA	2.52376e-80
Disease_outcome	HC980	TTE aortic aneurysm and dissection	Binomial	hold-out test set (white British)	Full model (PRS and Covariates)	TjurR2	0.00892787	NA	NA	2.52376e-80
Disease_outcome	HC980	TTE aortic aneurysm and dissection	Binomial	non-British white	PRS	ROC-AUC	0.496787	0.448034	0.545539	0.677122
Disease_outcome	HC980	TTE aortic aneurysm and dissection	Binomial	non-British white	PRS	NagelkerkeR2	0.000121827	NA	NA	0.677122
Disease_outcome	HC980	TTE aortic aneurysm and dissection	Binomial	non-British white	PRS	TjurR2	6.2256e-06	NA	NA	0.677122
Disease_outcome	HC980	TTE aortic aneurysm and dissection	Binomial	non-British white	Covariate-only model	ROC-AUC	0.811343	0.776646	0.846039	7.03463e-31
Disease_outcome	HC980	TTE aortic aneurysm and dissection	Binomial	non-British white	Covariate-only model	NagelkerkeR2	0.113458	NA	NA	7.03463e-31
Disease_outcome	HC980	TTE aortic aneurysm and dissection	Binomial	non-British white	Covariate-only model	TjurR2	0.0103269	NA	NA	7.03463e-31
Disease_outcome	HC980	TTE aortic aneurysm and dissection	Binomial	non-British white	Full model (PRS and Covariates)	ROC-AUC	0.810231	0.775014	0.845448	1.41506e-30
Disease_outcome	HC980	TTE aortic aneurysm and dissection	Binomial	non-British white	Full model (PRS and Covariates)	NagelkerkeR2	0.111512	NA	NA	1.41506e-30
Disease_outcome	HC980	TTE aortic aneurysm and dissection	Binomial	non-British white	Full model (PRS and Covariates)	TjurR2	0.0098211	NA	NA	1.41506e-30
Disease_outcome	HC980	TTE aortic aneurysm and dissection	Binomial	African	PRS	ROC-AUC	0.580515	0.491883	0.669148	0.313291
Disease_outcome	HC980	TTE aortic aneurysm and dissection	Binomial	African	PRS	NagelkerkeR2	0.00397856	NA	NA	0.313291
Disease_outcome	HC980	TTE aortic aneurysm and dissection	Binomial	African	PRS	TjurR2	0.000103686	NA	NA	0.313291
Disease_outcome	HC980	TTE aortic aneurysm and dissection	Binomial	African	Covariate-only model	ROC-AUC	0.775052	0.673371	0.876733	1.3165e-06
Disease_outcome	HC980	TTE aortic aneurysm and dissection	Binomial	African	Covariate-only model	NagelkerkeR2	0.0751007	NA	NA	1.3165e-06
Disease_outcome	HC980	TTE aortic aneurysm and dissection	Binomial	African	Covariate-only model	TjurR2	0.0038402	NA	NA	1.3165e-06
Disease_outcome	HC980	TTE aortic aneurysm and dissection	Binomial	African	Full model (PRS and Covariates)	ROC-AUC	0.781073	0.682673	0.879472	7.87054e-07
Disease_outcome	HC980	TTE aortic aneurysm and dissection	Binomial	African	Full model (PRS and Covariates)	NagelkerkeR2	0.0775567	NA	NA	7.87054e-07
Disease_outcome	HC980	TTE aortic aneurysm and dissection	Binomial	African	Full model (PRS and Covariates)	TjurR2	0.00394329	NA	NA	7.87054e-07
Disease_outcome	HC980	TTE aortic aneurysm and dissection	Binomial	South Asian	PRS	ROC-AUC	0.574068	0.430792	0.717344	0.405171
Disease_outcome	HC980	TTE aortic aneurysm and dissection	Binomial	South Asian	PRS	NagelkerkeR2	0.0027574	NA	NA	0.405171
Disease_outcome	HC980	TTE aortic aneurysm and dissection	Binomial	South Asian	PRS	TjurR2	8.93971e-05	NA	NA	0.405171
Disease_outcome	HC980	TTE aortic aneurysm and dissection	Binomial	South Asian	Covariate-only model	ROC-AUC	0.872833	0.810509	0.935157	3.55919e-07
Disease_outcome	HC980	TTE aortic aneurysm and dissection	Binomial	South Asian	Covariate-only model	NagelkerkeR2	0.15485	NA	NA	3.55919e-07
Disease_outcome	HC980	TTE aortic aneurysm and dissection	Binomial	South Asian	Covariate-only model	TjurR2	0.0089478	NA	NA	3.55919e-07
Disease_outcome	HC980	TTE aortic aneurysm and dissection	Binomial	South Asian	Full model (PRS and Covariates)	ROC-AUC	0.87705	0.819853	0.934246	3.02561e-07
Disease_outcome	HC980	TTE aortic aneurysm and dissection	Binomial	South Asian	Full model (PRS and Covariates)	NagelkerkeR2	0.157063	NA	NA	3.02561e-07
Disease_outcome	HC980	TTE aortic aneurysm and dissection	Binomial	South Asian	Full model (PRS and Covariates)	TjurR2	0.00907641	NA	NA	3.02561e-07
Disease_outcome	HC980	TTE aortic aneurysm and dissection	Binomial	East Asian	PRS	ROC-AUC	0.396912	0.0998077	0.694016	0.497208
Disease_outcome	HC980	TTE aortic aneurysm and dissection	Binomial	East Asian	PRS	NagelkerkeR2	0.00832214	NA	NA	0.497208
Disease_outcome	HC980	TTE aortic aneurysm and dissection	Binomial	East Asian	PRS	TjurR2	0.000235173	NA	NA	0.497208
Disease_outcome	HC980	TTE aortic aneurysm and dissection	Binomial	East Asian	Covariate-only model	ROC-AUC	0.902353	0.804157	1	0.0052228
Disease_outcome	HC980	TTE aortic aneurysm and dissection	Binomial	East Asian	Covariate-only model	NagelkerkeR2	0.188255	NA	NA	0.0052228
Disease_outcome	HC980	TTE aortic aneurysm and dissection	Binomial	East Asian	Covariate-only model	TjurR2	0.0141325	NA	NA	0.0052228
Disease_outcome	HC980	TTE aortic aneurysm and dissection	Binomial	East Asian	Full model (PRS and Covariates)	ROC-AUC	0.900441	0.806442	0.99444	0.00571283
Disease_outcome	HC980	TTE aortic aneurysm and dissection	Binomial	East Asian	Full model (PRS and Covariates)	NagelkerkeR2	0.182923	NA	NA	0.00571283
Disease_outcome	HC980	TTE aortic aneurysm and dissection	Binomial	East Asian	Full model (PRS and Covariates)	TjurR2	0.0131173	NA	NA	0.00571283
Disease_outcome	HC981	TTE other aneurysm	Binomial	Score development set (white British)	PRS	ROC-AUC	0.525974	0.503775	0.548174	0.000595178
Disease_outcome	HC981	TTE other aneurysm	Binomial	Score development set (white British)	PRS	NagelkerkeR2	0.00144437	NA	NA	0.000595178
Disease_outcome	HC981	TTE other aneurysm	Binomial	Score development set (white British)	PRS	TjurR2	4.68942e-05	NA	NA	0.000595178
Disease_outcome	HC981	TTE other aneurysm	Binomial	Score development set (white British)	Covariate-only model	ROC-AUC	0.670365	0.647933	0.692798	2.97111e-43
Disease_outcome	HC981	TTE other aneurysm	Binomial	Score development set (white British)	Covariate-only model	NagelkerkeR2	0.0265558	NA	NA	2.97111e-43
Disease_outcome	HC981	TTE other aneurysm	Binomial	Score development set (white British)	Covariate-only model	TjurR2	0.000864704	NA	NA	2.97111e-43
Disease_outcome	HC981	TTE other aneurysm	Binomial	Score development set (white British)	Full model (PRS and Covariates)	ROC-AUC	0.672093	0.649698	0.694488	4.01588e-44
Disease_outcome	HC981	TTE other aneurysm	Binomial	Score development set (white British)	Full model (PRS and Covariates)	NagelkerkeR2	0.0271303	NA	NA	4.01588e-44
Disease_outcome	HC981	TTE other aneurysm	Binomial	Score development set (white British)	Full model (PRS and Covariates)	TjurR2	0.00088594	NA	NA	4.01588e-44
Disease_outcome	HC981	TTE other aneurysm	Binomial	hold-out test set (white British)	PRS	ROC-AUC	0.493441	0.451745	0.535137	0.984668
Disease_outcome	HC981	TTE other aneurysm	Binomial	hold-out test set (white British)	PRS	NagelkerkeR2	1.85318e-07	NA	NA	0.984668
Disease_outcome	HC981	TTE other aneurysm	Binomial	hold-out test set (white British)	PRS	TjurR2	5.77184e-09	NA	NA	0.984668
Disease_outcome	HC981	TTE other aneurysm	Binomial	hold-out test set (white British)	Covariate-only model	ROC-AUC	0.67285	0.626005	0.719695	3.86004e-12
Disease_outcome	HC981	TTE other aneurysm	Binomial	hold-out test set (white British)	Covariate-only model	NagelkerkeR2	0.0264984	NA	NA	3.86004e-12
Disease_outcome	HC981	TTE other aneurysm	Binomial	hold-out test set (white British)	Covariate-only model	TjurR2	0.000922491	NA	NA	3.86004e-12
Disease_outcome	HC981	TTE other aneurysm	Binomial	hold-out test set (white British)	Full model (PRS and Covariates)	ROC-AUC	0.672667	0.625711	0.719622	3.99507e-12
Disease_outcome	HC981	TTE other aneurysm	Binomial	hold-out test set (white British)	Full model (PRS and Covariates)	NagelkerkeR2	0.026436	NA	NA	3.99507e-12
Disease_outcome	HC981	TTE other aneurysm	Binomial	hold-out test set (white British)	Full model (PRS and Covariates)	TjurR2	0.000923893	NA	NA	3.99507e-12
Disease_outcome	HC981	TTE other aneurysm	Binomial	non-British white	PRS	ROC-AUC	0.45527	0.388562	0.521978	0.201732
Disease_outcome	HC981	TTE other aneurysm	Binomial	non-British white	PRS	NagelkerkeR2	0.00273433	NA	NA	0.201732
Disease_outcome	HC981	TTE other aneurysm	Binomial	non-British white	PRS	TjurR2	6.49817e-05	NA	NA	0.201732
Disease_outcome	HC981	TTE other aneurysm	Binomial	non-British white	Covariate-only model	ROC-AUC	0.738547	0.66538	0.811713	8.00495e-08
Disease_outcome	HC981	TTE other aneurysm	Binomial	non-British white	Covariate-only model	NagelkerkeR2	0.0552008	NA	NA	8.00495e-08
Disease_outcome	HC981	TTE other aneurysm	Binomial	non-British white	Covariate-only model	TjurR2	0.00178941	NA	NA	8.00495e-08
Disease_outcome	HC981	TTE other aneurysm	Binomial	non-British white	Full model (PRS and Covariates)	ROC-AUC	0.737034	0.66383	0.810238	9.89225e-08
Disease_outcome	HC981	TTE other aneurysm	Binomial	non-British white	Full model (PRS and Covariates)	NagelkerkeR2	0.0543072	NA	NA	9.89225e-08
Disease_outcome	HC981	TTE other aneurysm	Binomial	non-British white	Full model (PRS and Covariates)	TjurR2	0.00174575	NA	NA	9.89225e-08
Disease_outcome	HC981	TTE other aneurysm	Binomial	South Asian	PRS	ROC-AUC	0.582561	0.455311	0.70981	0.288368
Disease_outcome	HC981	TTE other aneurysm	Binomial	South Asian	PRS	NagelkerkeR2	0.00618186	NA	NA	0.288368
Disease_outcome	HC981	TTE other aneurysm	Binomial	South Asian	PRS	TjurR2	0.000133314	NA	NA	0.288368
Disease_outcome	HC981	TTE other aneurysm	Binomial	South Asian	Covariate-only model	ROC-AUC	0.741307	0.638375	0.844239	0.0073096
Disease_outcome	HC981	TTE other aneurysm	Binomial	South Asian	Covariate-only model	NagelkerkeR2	0.0401532	NA	NA	0.0073096
Disease_outcome	HC981	TTE other aneurysm	Binomial	South Asian	Covariate-only model	TjurR2	0.000803731	NA	NA	0.0073096
Disease_outcome	HC981	TTE other aneurysm	Binomial	South Asian	Full model (PRS and Covariates)	ROC-AUC	0.746571	0.645142	0.848	0.00623103
Disease_outcome	HC981	TTE other aneurysm	Binomial	South Asian	Full model (PRS and Covariates)	NagelkerkeR2	0.0418334	NA	NA	0.00623103
Disease_outcome	HC981	TTE other aneurysm	Binomial	South Asian	Full model (PRS and Covariates)	TjurR2	0.000833025	NA	NA	0.00623103
Disease_outcome	HC981	TTE other aneurysm	Binomial	African	PRS	ROC-AUC	0.431075	0.313939	0.548212	0.281668
Disease_outcome	HC981	TTE other aneurysm	Binomial	African	PRS	NagelkerkeR2	0.00890389	NA	NA	0.281668
Disease_outcome	HC981	TTE other aneurysm	Binomial	African	PRS	TjurR2	0.00016816	NA	NA	0.281668
Disease_outcome	HC981	TTE other aneurysm	Binomial	African	Covariate-only model	ROC-AUC	0.767555	0.586934	0.948177	1.24334e-05
Disease_outcome	HC981	TTE other aneurysm	Binomial	African	Covariate-only model	NagelkerkeR2	0.0944748	NA	NA	1.24334e-05
Disease_outcome	HC981	TTE other aneurysm	Binomial	African	Covariate-only model	TjurR2	0.00559143	NA	NA	1.24334e-05
Disease_outcome	HC981	TTE other aneurysm	Binomial	African	Full model (PRS and Covariates)	ROC-AUC	0.767766	0.589368	0.946163	1.45923e-05
Disease_outcome	HC981	TTE other aneurysm	Binomial	African	Full model (PRS and Covariates)	NagelkerkeR2	0.0930037	NA	NA	1.45923e-05
Disease_outcome	HC981	TTE other aneurysm	Binomial	African	Full model (PRS and Covariates)	TjurR2	0.00537703	NA	NA	1.45923e-05
Disease_outcome	HC981	TTE other aneurysm	Binomial	East Asian	PRS	ROC-AUC	0.633666	0.62315	0.644182	0.995663
Disease_outcome	HC981	TTE other aneurysm	Binomial	East Asian	PRS	NagelkerkeR2	0.0404763	NA	NA	0.995663
Disease_outcome	HC981	TTE other aneurysm	Binomial	East Asian	PRS	TjurR2	0.000428075	NA	NA	0.995663
Disease_outcome	HC981	TTE other aneurysm	Binomial	East Asian	Covariate-only model	ROC-AUC	0.903055	0.739217	1	0.0187315
Disease_outcome	HC981	TTE other aneurysm	Binomial	East Asian	Covariate-only model	NagelkerkeR2	0.160822	NA	NA	0.0187315
Disease_outcome	HC981	TTE other aneurysm	Binomial	East Asian	Covariate-only model	TjurR2	0.00619809	NA	NA	0.0187315
Disease_outcome	HC981	TTE other aneurysm	Binomial	East Asian	Full model (PRS and Covariates)	ROC-AUC	0.905112	0.744153	1	0.0180025
Disease_outcome	HC981	TTE other aneurysm	Binomial	East Asian	Full model (PRS and Covariates)	NagelkerkeR2	0.163024	NA	NA	0.0180025
Disease_outcome	HC981	TTE other aneurysm	Binomial	East Asian	Full model (PRS and Covariates)	TjurR2	0.00637596	NA	NA	0.0180025
Disease_outcome	HC982	TTE other peripheral vascular diseases	Binomial	Score development set (white British)	PRS	ROC-AUC	0.564673	0.557103	0.572243	1.62788e-67
Disease_outcome	HC982	TTE other peripheral vascular diseases	Binomial	Score development set (white British)	PRS	NagelkerkeR2	0.00603431	NA	NA	1.62788e-67
Disease_outcome	HC982	TTE other peripheral vascular diseases	Binomial	Score development set (white British)	PRS	TjurR2	0.00115138	NA	NA	1.62788e-67
Disease_outcome	HC982	TTE other peripheral vascular diseases	Binomial	Score development set (white British)	Covariate-only model	ROC-AUC	0.618543	0.610925	0.62616	1.3989e-200
Disease_outcome	HC982	TTE other peripheral vascular diseases	Binomial	Score development set (white British)	Covariate-only model	NagelkerkeR2	0.0192203	NA	NA	1.3989e-200
Disease_outcome	HC982	TTE other peripheral vascular diseases	Binomial	Score development set (white British)	Covariate-only model	TjurR2	0.00390766	NA	NA	1.3989e-200
Disease_outcome	HC982	TTE other peripheral vascular diseases	Binomial	Score development set (white British)	Full model (PRS and Covariates)	ROC-AUC	0.626362	0.618765	0.63396	6.34168e-231
Disease_outcome	HC982	TTE other peripheral vascular diseases	Binomial	Score development set (white British)	Full model (PRS and Covariates)	NagelkerkeR2	0.0222123	NA	NA	6.34168e-231
Disease_outcome	HC982	TTE other peripheral vascular diseases	Binomial	Score development set (white British)	Full model (PRS and Covariates)	TjurR2	0.00457267	NA	NA	6.34168e-231
Disease_outcome	HC982	TTE other peripheral vascular diseases	Binomial	hold-out test set (white British)	PRS	ROC-AUC	0.519458	0.503946	0.534971	0.0243663
Disease_outcome	HC982	TTE other peripheral vascular diseases	Binomial	hold-out test set (white British)	PRS	NagelkerkeR2	0.000413968	NA	NA	0.0243663
Disease_outcome	HC982	TTE other peripheral vascular diseases	Binomial	hold-out test set (white British)	PRS	TjurR2	7.69303e-05	NA	NA	0.0243663
Disease_outcome	HC982	TTE other peripheral vascular diseases	Binomial	hold-out test set (white British)	Covariate-only model	ROC-AUC	0.608164	0.592991	0.623337	9.09016e-44
Disease_outcome	HC982	TTE other peripheral vascular diseases	Binomial	hold-out test set (white British)	Covariate-only model	NagelkerkeR2	0.0164181	NA	NA	9.09016e-44
Disease_outcome	HC982	TTE other peripheral vascular diseases	Binomial	hold-out test set (white British)	Covariate-only model	TjurR2	0.00319917	NA	NA	9.09016e-44
Disease_outcome	HC982	TTE other peripheral vascular diseases	Binomial	hold-out test set (white British)	Full model (PRS and Covariates)	ROC-AUC	0.610059	0.59493	0.625187	7.69885e-45
Disease_outcome	HC982	TTE other peripheral vascular diseases	Binomial	hold-out test set (white British)	Full model (PRS and Covariates)	NagelkerkeR2	0.0168275	NA	NA	7.69885e-45
Disease_outcome	HC982	TTE other peripheral vascular diseases	Binomial	hold-out test set (white British)	Full model (PRS and Covariates)	TjurR2	0.00327691	NA	NA	7.69885e-45
Disease_outcome	HC982	TTE other peripheral vascular diseases	Binomial	non-British white	PRS	ROC-AUC	0.541627	0.515062	0.568193	0.00131728
Disease_outcome	HC982	TTE other peripheral vascular diseases	Binomial	non-British white	PRS	NagelkerkeR2	0.00244607	NA	NA	0.00131728
Disease_outcome	HC982	TTE other peripheral vascular diseases	Binomial	non-British white	PRS	TjurR2	0.000416637	NA	NA	0.00131728
Disease_outcome	HC982	TTE other peripheral vascular diseases	Binomial	non-British white	Covariate-only model	ROC-AUC	0.655574	0.630082	0.681066	3.50329e-30
Disease_outcome	HC982	TTE other peripheral vascular diseases	Binomial	non-British white	Covariate-only model	NagelkerkeR2	0.0331083	NA	NA	3.50329e-30
Disease_outcome	HC982	TTE other peripheral vascular diseases	Binomial	non-British white	Covariate-only model	TjurR2	0.0062761	NA	NA	3.50329e-30
Disease_outcome	HC982	TTE other peripheral vascular diseases	Binomial	non-British white	Full model (PRS and Covariates)	ROC-AUC	0.659443	0.633894	0.684992	2.05223e-31
Disease_outcome	HC982	TTE other peripheral vascular diseases	Binomial	non-British white	Full model (PRS and Covariates)	NagelkerkeR2	0.0345511	NA	NA	2.05223e-31
Disease_outcome	HC982	TTE other peripheral vascular diseases	Binomial	non-British white	Full model (PRS and Covariates)	TjurR2	0.00661844	NA	NA	2.05223e-31
Disease_outcome	HC982	TTE other peripheral vascular diseases	Binomial	South Asian	PRS	ROC-AUC	0.464416	0.416885	0.511947	0.161178
Disease_outcome	HC982	TTE other peripheral vascular diseases	Binomial	South Asian	PRS	NagelkerkeR2	0.00149775	NA	NA	0.161178
Disease_outcome	HC982	TTE other peripheral vascular diseases	Binomial	South Asian	PRS	TjurR2	0.000254854	NA	NA	0.161178
Disease_outcome	HC982	TTE other peripheral vascular diseases	Binomial	South Asian	Covariate-only model	ROC-AUC	0.632778	0.584444	0.681112	1.43229e-08
Disease_outcome	HC982	TTE other peripheral vascular diseases	Binomial	South Asian	Covariate-only model	NagelkerkeR2	0.0256093	NA	NA	1.43229e-08
Disease_outcome	HC982	TTE other peripheral vascular diseases	Binomial	South Asian	Covariate-only model	TjurR2	0.00496197	NA	NA	1.43229e-08
Disease_outcome	HC982	TTE other peripheral vascular diseases	Binomial	South Asian	Full model (PRS and Covariates)	ROC-AUC	0.630388	0.58284	0.677935	3.87235e-08
Disease_outcome	HC982	TTE other peripheral vascular diseases	Binomial	South Asian	Full model (PRS and Covariates)	NagelkerkeR2	0.0239641	NA	NA	3.87235e-08
Disease_outcome	HC982	TTE other peripheral vascular diseases	Binomial	South Asian	Full model (PRS and Covariates)	TjurR2	0.00452887	NA	NA	3.87235e-08
Disease_outcome	HC982	TTE other peripheral vascular diseases	Binomial	African	PRS	ROC-AUC	0.507681	0.444159	0.571203	0.826397
Disease_outcome	HC982	TTE other peripheral vascular diseases	Binomial	African	PRS	NagelkerkeR2	6.1412e-05	NA	NA	0.826397
Disease_outcome	HC982	TTE other peripheral vascular diseases	Binomial	African	PRS	TjurR2	7.16623e-06	NA	NA	0.826397
Disease_outcome	HC982	TTE other peripheral vascular diseases	Binomial	African	Covariate-only model	ROC-AUC	0.661195	0.602398	0.719991	2.25375e-08
Disease_outcome	HC982	TTE other peripheral vascular diseases	Binomial	African	Covariate-only model	NagelkerkeR2	0.0384497	NA	NA	2.25375e-08
Disease_outcome	HC982	TTE other peripheral vascular diseases	Binomial	African	Covariate-only model	TjurR2	0.00799811	NA	NA	2.25375e-08
Disease_outcome	HC982	TTE other peripheral vascular diseases	Binomial	African	Full model (PRS and Covariates)	ROC-AUC	0.661927	0.603006	0.720848	2.10401e-08
Disease_outcome	HC982	TTE other peripheral vascular diseases	Binomial	African	Full model (PRS and Covariates)	NagelkerkeR2	0.0385539	NA	NA	2.10401e-08
Disease_outcome	HC982	TTE other peripheral vascular diseases	Binomial	African	Full model (PRS and Covariates)	TjurR2	0.00813701	NA	NA	2.10401e-08
Disease_outcome	HC982	TTE other peripheral vascular diseases	Binomial	East Asian	PRS	ROC-AUC	0.558264	0.373872	0.742657	0.316696
Disease_outcome	HC982	TTE other peripheral vascular diseases	Binomial	East Asian	PRS	NagelkerkeR2	0.00736614	NA	NA	0.316696
Disease_outcome	HC982	TTE other peripheral vascular diseases	Binomial	East Asian	PRS	TjurR2	0.000890421	NA	NA	0.316696
Disease_outcome	HC982	TTE other peripheral vascular diseases	Binomial	East Asian	Covariate-only model	ROC-AUC	0.652482	0.479939	0.825026	0.0277873
Disease_outcome	HC982	TTE other peripheral vascular diseases	Binomial	East Asian	Covariate-only model	NagelkerkeR2	0.0387877	NA	NA	0.0277873
Disease_outcome	HC982	TTE other peripheral vascular diseases	Binomial	East Asian	Covariate-only model	TjurR2	0.0047865	NA	NA	0.0277873
Disease_outcome	HC982	TTE other peripheral vascular diseases	Binomial	East Asian	Full model (PRS and Covariates)	ROC-AUC	0.652433	0.475323	0.829543	0.0222177
Disease_outcome	HC982	TTE other peripheral vascular diseases	Binomial	East Asian	Full model (PRS and Covariates)	NagelkerkeR2	0.0418744	NA	NA	0.0222177
Disease_outcome	HC982	TTE other peripheral vascular diseases	Binomial	East Asian	Full model (PRS and Covariates)	TjurR2	0.00546617	NA	NA	0.0222177
Disease_outcome	HC983	TTE arterial embolism and thrombosis	Binomial	Score development set (white British)	PRS	ROC-AUC	0.664174	0.645996	0.682353	1.45256e-61
Disease_outcome	HC983	TTE arterial embolism and thrombosis	Binomial	Score development set (white British)	PRS	NagelkerkeR2	0.0255875	NA	NA	1.45256e-61
Disease_outcome	HC983	TTE arterial embolism and thrombosis	Binomial	Score development set (white British)	PRS	TjurR2	0.00114994	NA	NA	1.45256e-61
Disease_outcome	HC983	TTE arterial embolism and thrombosis	Binomial	Score development set (white British)	Covariate-only model	ROC-AUC	0.71347	0.69603	0.73091	3.43257e-99
Disease_outcome	HC983	TTE arterial embolism and thrombosis	Binomial	Score development set (white British)	Covariate-only model	NagelkerkeR2	0.0454817	NA	NA	3.43257e-99
Disease_outcome	HC983	TTE arterial embolism and thrombosis	Binomial	Score development set (white British)	Covariate-only model	TjurR2	0.00224178	NA	NA	3.43257e-99
Disease_outcome	HC983	TTE arterial embolism and thrombosis	Binomial	Score development set (white British)	Full model (PRS and Covariates)	ROC-AUC	0.7324	0.715383	0.749418	5.10664e-119
Disease_outcome	HC983	TTE arterial embolism and thrombosis	Binomial	Score development set (white British)	Full model (PRS and Covariates)	NagelkerkeR2	0.0554924	NA	NA	5.10664e-119
Disease_outcome	HC983	TTE arterial embolism and thrombosis	Binomial	Score development set (white British)	Full model (PRS and Covariates)	TjurR2	0.00292791	NA	NA	5.10664e-119
Disease_outcome	HC983	TTE arterial embolism and thrombosis	Binomial	hold-out test set (white British)	PRS	ROC-AUC	0.541251	0.499903	0.582598	0.0260163
Disease_outcome	HC983	TTE arterial embolism and thrombosis	Binomial	hold-out test set (white British)	PRS	NagelkerkeR2	0.00195196	NA	NA	0.0260163
Disease_outcome	HC983	TTE arterial embolism and thrombosis	Binomial	hold-out test set (white British)	PRS	TjurR2	7.42696e-05	NA	NA	0.0260163
Disease_outcome	HC983	TTE arterial embolism and thrombosis	Binomial	hold-out test set (white British)	Covariate-only model	ROC-AUC	0.721889	0.685674	0.758104	4.85927e-26
Disease_outcome	HC983	TTE arterial embolism and thrombosis	Binomial	hold-out test set (white British)	Covariate-only model	NagelkerkeR2	0.0485165	NA	NA	4.85927e-26
Disease_outcome	HC983	TTE arterial embolism and thrombosis	Binomial	hold-out test set (white British)	Covariate-only model	TjurR2	0.00221372	NA	NA	4.85927e-26
Disease_outcome	HC983	TTE arterial embolism and thrombosis	Binomial	hold-out test set (white British)	Full model (PRS and Covariates)	ROC-AUC	0.727219	0.691485	0.762953	5.06967e-27
Disease_outcome	HC983	TTE arterial embolism and thrombosis	Binomial	hold-out test set (white British)	Full model (PRS and Covariates)	NagelkerkeR2	0.0504924	NA	NA	5.06967e-27
Disease_outcome	HC983	TTE arterial embolism and thrombosis	Binomial	hold-out test set (white British)	Full model (PRS and Covariates)	TjurR2	0.00232204	NA	NA	5.06967e-27
Disease_outcome	HC983	TTE arterial embolism and thrombosis	Binomial	non-British white	PRS	ROC-AUC	0.457827	0.397376	0.518278	0.382591
Disease_outcome	HC983	TTE arterial embolism and thrombosis	Binomial	non-British white	PRS	NagelkerkeR2	0.000730346	NA	NA	0.382591
Disease_outcome	HC983	TTE arterial embolism and thrombosis	Binomial	non-British white	PRS	TjurR2	2.85474e-05	NA	NA	0.382591
Disease_outcome	HC983	TTE arterial embolism and thrombosis	Binomial	non-British white	Covariate-only model	ROC-AUC	0.764757	0.711512	0.818002	4.50215e-17
Disease_outcome	HC983	TTE arterial embolism and thrombosis	Binomial	non-British white	Covariate-only model	NagelkerkeR2	0.0769443	NA	NA	4.50215e-17
Disease_outcome	HC983	TTE arterial embolism and thrombosis	Binomial	non-British white	Covariate-only model	TjurR2	0.00471876	NA	NA	4.50215e-17
Disease_outcome	HC983	TTE arterial embolism and thrombosis	Binomial	non-British white	Full model (PRS and Covariates)	ROC-AUC	0.759207	0.704872	0.813541	1.33184e-16
Disease_outcome	HC983	TTE arterial embolism and thrombosis	Binomial	non-British white	Full model (PRS and Covariates)	NagelkerkeR2	0.0740155	NA	NA	1.33184e-16
Disease_outcome	HC983	TTE arterial embolism and thrombosis	Binomial	non-British white	Full model (PRS and Covariates)	TjurR2	0.0046128	NA	NA	1.33184e-16
Disease_outcome	HC983	TTE arterial embolism and thrombosis	Binomial	South Asian	PRS	ROC-AUC	0.484921	0.330454	0.639389	0.772119
Disease_outcome	HC983	TTE arterial embolism and thrombosis	Binomial	South Asian	PRS	NagelkerkeR2	0.000351463	NA	NA	0.772119
Disease_outcome	HC983	TTE arterial embolism and thrombosis	Binomial	South Asian	PRS	TjurR2	1.09378e-05	NA	NA	0.772119
Disease_outcome	HC983	TTE arterial embolism and thrombosis	Binomial	South Asian	Covariate-only model	ROC-AUC	0.800042	0.718477	0.881607	4.37915e-05
Disease_outcome	HC983	TTE arterial embolism and thrombosis	Binomial	South Asian	Covariate-only model	NagelkerkeR2	0.0868388	NA	NA	4.37915e-05
Disease_outcome	HC983	TTE arterial embolism and thrombosis	Binomial	South Asian	Covariate-only model	TjurR2	0.00369762	NA	NA	4.37915e-05
Disease_outcome	HC983	TTE arterial embolism and thrombosis	Binomial	South Asian	Full model (PRS and Covariates)	ROC-AUC	0.795939	0.711186	0.880692	5.53873e-05
Disease_outcome	HC983	TTE arterial embolism and thrombosis	Binomial	South Asian	Full model (PRS and Covariates)	NagelkerkeR2	0.0838655	NA	NA	5.53873e-05
Disease_outcome	HC983	TTE arterial embolism and thrombosis	Binomial	South Asian	Full model (PRS and Covariates)	TjurR2	0.00345551	NA	NA	5.53873e-05
Disease_outcome	HC983	TTE arterial embolism and thrombosis	Binomial	African	PRS	ROC-AUC	0.605939	0.452587	0.759291	0.305236
Disease_outcome	HC983	TTE arterial embolism and thrombosis	Binomial	African	PRS	NagelkerkeR2	0.00781541	NA	NA	0.305236
Disease_outcome	HC983	TTE arterial embolism and thrombosis	Binomial	African	PRS	TjurR2	0.000123578	NA	NA	0.305236
Disease_outcome	HC983	TTE arterial embolism and thrombosis	Binomial	African	Covariate-only model	ROC-AUC	0.778069	0.648068	0.90807	0.000209236
Disease_outcome	HC983	TTE arterial embolism and thrombosis	Binomial	African	Covariate-only model	NagelkerkeR2	0.074977	NA	NA	0.000209236
Disease_outcome	HC983	TTE arterial embolism and thrombosis	Binomial	African	Covariate-only model	TjurR2	0.00345783	NA	NA	0.000209236
Disease_outcome	HC983	TTE arterial embolism and thrombosis	Binomial	African	Full model (PRS and Covariates)	ROC-AUC	0.777435	0.638166	0.916704	0.000138885
Disease_outcome	HC983	TTE arterial embolism and thrombosis	Binomial	African	Full model (PRS and Covariates)	NagelkerkeR2	0.0785835	NA	NA	0.000138885
Disease_outcome	HC983	TTE arterial embolism and thrombosis	Binomial	African	Full model (PRS and Covariates)	TjurR2	0.00404285	NA	NA	0.000138885
Disease_outcome	HC984	TTE other disorders of arteries and arterioles	Binomial	Score development set (white British)	PRS	ROC-AUC	0.628166	0.612941	0.64339	4.7335e-64
Disease_outcome	HC984	TTE other disorders of arteries and arterioles	Binomial	Score development set (white British)	PRS	NagelkerkeR2	0.0178428	NA	NA	4.7335e-64
Disease_outcome	HC984	TTE other disorders of arteries and arterioles	Binomial	Score development set (white British)	PRS	TjurR2	0.00122969	NA	NA	4.7335e-64
Disease_outcome	HC984	TTE other disorders of arteries and arterioles	Binomial	Score development set (white British)	Covariate-only model	ROC-AUC	0.700289	0.686393	0.714186	5.3023e-138
Disease_outcome	HC984	TTE other disorders of arteries and arterioles	Binomial	Score development set (white British)	Covariate-only model	NagelkerkeR2	0.0428418	NA	NA	5.3023e-138
Disease_outcome	HC984	TTE other disorders of arteries and arterioles	Binomial	Score development set (white British)	Covariate-only model	TjurR2	0.00304119	NA	NA	5.3023e-138
Disease_outcome	HC984	TTE other disorders of arteries and arterioles	Binomial	Score development set (white British)	Full model (PRS and Covariates)	ROC-AUC	0.715789	0.702093	0.729485	2.41962e-161
Disease_outcome	HC984	TTE other disorders of arteries and arterioles	Binomial	Score development set (white British)	Full model (PRS and Covariates)	NagelkerkeR2	0.0506406	NA	NA	2.41962e-161
Disease_outcome	HC984	TTE other disorders of arteries and arterioles	Binomial	Score development set (white British)	Full model (PRS and Covariates)	TjurR2	0.00376156	NA	NA	2.41962e-161
Disease_outcome	HC984	TTE other disorders of arteries and arterioles	Binomial	hold-out test set (white British)	PRS	ROC-AUC	0.532539	0.498579	0.566499	0.0470562
Disease_outcome	HC984	TTE other disorders of arteries and arterioles	Binomial	hold-out test set (white British)	PRS	NagelkerkeR2	0.00101362	NA	NA	0.0470562
Disease_outcome	HC984	TTE other disorders of arteries and arterioles	Binomial	hold-out test set (white British)	PRS	TjurR2	6.45146e-05	NA	NA	0.0470562
Disease_outcome	HC984	TTE other disorders of arteries and arterioles	Binomial	hold-out test set (white British)	Covariate-only model	ROC-AUC	0.690615	0.663116	0.718113	2.0391e-30
Disease_outcome	HC984	TTE other disorders of arteries and arterioles	Binomial	hold-out test set (white British)	Covariate-only model	NagelkerkeR2	0.0369487	NA	NA	2.0391e-30
Disease_outcome	HC984	TTE other disorders of arteries and arterioles	Binomial	hold-out test set (white British)	Covariate-only model	TjurR2	0.00229639	NA	NA	2.0391e-30
Disease_outcome	HC984	TTE other disorders of arteries and arterioles	Binomial	hold-out test set (white British)	Full model (PRS and Covariates)	ROC-AUC	0.69301	0.665651	0.720369	3.40267e-31
Disease_outcome	HC984	TTE other disorders of arteries and arterioles	Binomial	hold-out test set (white British)	Full model (PRS and Covariates)	NagelkerkeR2	0.0378423	NA	NA	3.40267e-31
Disease_outcome	HC984	TTE other disorders of arteries and arterioles	Binomial	hold-out test set (white British)	Full model (PRS and Covariates)	TjurR2	0.00235492	NA	NA	3.40267e-31
Disease_outcome	HC984	TTE other disorders of arteries and arterioles	Binomial	non-British white	PRS	ROC-AUC	0.540381	0.48779	0.592972	0.156694
Disease_outcome	HC984	TTE other disorders of arteries and arterioles	Binomial	non-British white	PRS	NagelkerkeR2	0.00134144	NA	NA	0.156694
Disease_outcome	HC984	TTE other disorders of arteries and arterioles	Binomial	non-British white	PRS	TjurR2	8.43362e-05	NA	NA	0.156694
Disease_outcome	HC984	TTE other disorders of arteries and arterioles	Binomial	non-British white	Covariate-only model	ROC-AUC	0.713165	0.666736	0.759593	2.02034e-16
Disease_outcome	HC984	TTE other disorders of arteries and arterioles	Binomial	non-British white	Covariate-only model	NagelkerkeR2	0.0509075	NA	NA	2.02034e-16
Disease_outcome	HC984	TTE other disorders of arteries and arterioles	Binomial	non-British white	Covariate-only model	TjurR2	0.00395106	NA	NA	2.02034e-16
Disease_outcome	HC984	TTE other disorders of arteries and arterioles	Binomial	non-British white	Full model (PRS and Covariates)	ROC-AUC	0.717085	0.671118	0.763051	1.06093e-16
Disease_outcome	HC984	TTE other disorders of arteries and arterioles	Binomial	non-British white	Full model (PRS and Covariates)	NagelkerkeR2	0.0516381	NA	NA	1.06093e-16
Disease_outcome	HC984	TTE other disorders of arteries and arterioles	Binomial	non-British white	Full model (PRS and Covariates)	TjurR2	0.0038984	NA	NA	1.06093e-16
Disease_outcome	HC984	TTE other disorders of arteries and arterioles	Binomial	South Asian	PRS	ROC-AUC	0.580452	0.475931	0.684974	0.0577369
Disease_outcome	HC984	TTE other disorders of arteries and arterioles	Binomial	South Asian	PRS	NagelkerkeR2	0.00951252	NA	NA	0.0577369
Disease_outcome	HC984	TTE other disorders of arteries and arterioles	Binomial	South Asian	PRS	TjurR2	0.000540354	NA	NA	0.0577369
Disease_outcome	HC984	TTE other disorders of arteries and arterioles	Binomial	South Asian	Covariate-only model	ROC-AUC	0.697107	0.612913	0.781301	0.000582116
Disease_outcome	HC984	TTE other disorders of arteries and arterioles	Binomial	South Asian	Covariate-only model	NagelkerkeR2	0.0370611	NA	NA	0.000582116
Disease_outcome	HC984	TTE other disorders of arteries and arterioles	Binomial	South Asian	Covariate-only model	TjurR2	0.00170729	NA	NA	0.000582116
Disease_outcome	HC984	TTE other disorders of arteries and arterioles	Binomial	South Asian	Full model (PRS and Covariates)	ROC-AUC	0.712152	0.624804	0.799499	0.000224964
Disease_outcome	HC984	TTE other disorders of arteries and arterioles	Binomial	South Asian	Full model (PRS and Covariates)	NagelkerkeR2	0.042345	NA	NA	0.000224964
Disease_outcome	HC984	TTE other disorders of arteries and arterioles	Binomial	South Asian	Full model (PRS and Covariates)	TjurR2	0.00202953	NA	NA	0.000224964
Disease_outcome	HC984	TTE other disorders of arteries and arterioles	Binomial	African	PRS	ROC-AUC	0.606202	0.464588	0.747816	0.15676
Disease_outcome	HC984	TTE other disorders of arteries and arterioles	Binomial	African	PRS	NagelkerkeR2	0.00940425	NA	NA	0.15676
Disease_outcome	HC984	TTE other disorders of arteries and arterioles	Binomial	African	PRS	TjurR2	0.00028954	NA	NA	0.15676
Disease_outcome	HC984	TTE other disorders of arteries and arterioles	Binomial	African	Covariate-only model	ROC-AUC	0.804423	0.686427	0.922418	1.66364e-06
Disease_outcome	HC984	TTE other disorders of arteries and arterioles	Binomial	African	Covariate-only model	NagelkerkeR2	0.0937799	NA	NA	1.66364e-06
Disease_outcome	HC984	TTE other disorders of arteries and arterioles	Binomial	African	Covariate-only model	TjurR2	0.00426486	NA	NA	1.66364e-06
Disease_outcome	HC984	TTE other disorders of arteries and arterioles	Binomial	African	Full model (PRS and Covariates)	ROC-AUC	0.811468	0.694779	0.928156	9.11834e-07
Disease_outcome	HC984	TTE other disorders of arteries and arterioles	Binomial	African	Full model (PRS and Covariates)	NagelkerkeR2	0.0984773	NA	NA	9.11834e-07
Disease_outcome	HC984	TTE other disorders of arteries and arterioles	Binomial	African	Full model (PRS and Covariates)	TjurR2	0.00461233	NA	NA	9.11834e-07
Disease_outcome	HC984	TTE other disorders of arteries and arterioles	Binomial	East Asian	PRS	ROC-AUC	0.56698	0.406614	0.727346	0.856612
Disease_outcome	HC984	TTE other disorders of arteries and arterioles	Binomial	East Asian	PRS	NagelkerkeR2	0.00105133	NA	NA	0.856612
Disease_outcome	HC984	TTE other disorders of arteries and arterioles	Binomial	East Asian	PRS	TjurR2	9.95331e-06	NA	NA	0.856612
Disease_outcome	HC984	TTE other disorders of arteries and arterioles	Binomial	East Asian	Covariate-only model	ROC-AUC	0.675676	0.125066	1	0.119688
Disease_outcome	HC984	TTE other disorders of arteries and arterioles	Binomial	East Asian	Covariate-only model	NagelkerkeR2	0.0822014	NA	NA	0.119688
Disease_outcome	HC984	TTE other disorders of arteries and arterioles	Binomial	East Asian	Covariate-only model	TjurR2	0.00197723	NA	NA	0.119688
Disease_outcome	HC984	TTE other disorders of arteries and arterioles	Binomial	East Asian	Full model (PRS and Covariates)	ROC-AUC	0.675676	0.125066	1	0.119688
Disease_outcome	HC984	TTE other disorders of arteries and arterioles	Binomial	East Asian	Full model (PRS and Covariates)	NagelkerkeR2	0.0822014	NA	NA	0.119688
Disease_outcome	HC984	TTE other disorders of arteries and arterioles	Binomial	East Asian	Full model (PRS and Covariates)	TjurR2	0.00197723	NA	NA	0.119688
Disease_outcome	HC987	TTE phlebitis and thrombophlebitis	Binomial	Score development set (white British)	PRS	ROC-AUC	0.703872	0.698556	0.709188	0
Disease_outcome	HC987	TTE phlebitis and thrombophlebitis	Binomial	Score development set (white British)	PRS	NagelkerkeR2	0.070552	NA	NA	0
Disease_outcome	HC987	TTE phlebitis and thrombophlebitis	Binomial	Score development set (white British)	PRS	TjurR2	0.0256186	NA	NA	0
Disease_outcome	HC987	TTE phlebitis and thrombophlebitis	Binomial	Score development set (white British)	Covariate-only model	ROC-AUC	0.609126	0.603473	0.614778	5.70047e-266
Disease_outcome	HC987	TTE phlebitis and thrombophlebitis	Binomial	Score development set (white British)	Covariate-only model	NagelkerkeR2	0.0187284	NA	NA	5.70047e-266
Disease_outcome	HC987	TTE phlebitis and thrombophlebitis	Binomial	Score development set (white British)	Covariate-only model	TjurR2	0.00477485	NA	NA	5.70047e-266
Disease_outcome	HC987	TTE phlebitis and thrombophlebitis	Binomial	Score development set (white British)	Full model (PRS and Covariates)	ROC-AUC	0.714309	0.70902	0.719599	0
Disease_outcome	HC987	TTE phlebitis and thrombophlebitis	Binomial	Score development set (white British)	Full model (PRS and Covariates)	NagelkerkeR2	0.0820095	NA	NA	0
Disease_outcome	HC987	TTE phlebitis and thrombophlebitis	Binomial	Score development set (white British)	Full model (PRS and Covariates)	TjurR2	0.0284805	NA	NA	0
Disease_outcome	HC987	TTE phlebitis and thrombophlebitis	Binomial	hold-out test set (white British)	PRS	ROC-AUC	0.589311	0.577191	0.601431	3.84974e-71
Disease_outcome	HC987	TTE phlebitis and thrombophlebitis	Binomial	hold-out test set (white British)	PRS	NagelkerkeR2	0.0169769	NA	NA	3.84974e-71
Disease_outcome	HC987	TTE phlebitis and thrombophlebitis	Binomial	hold-out test set (white British)	PRS	TjurR2	0.00544506	NA	NA	3.84974e-71
Disease_outcome	HC987	TTE phlebitis and thrombophlebitis	Binomial	hold-out test set (white British)	Covariate-only model	ROC-AUC	0.604455	0.593036	0.615874	1.10464e-62
Disease_outcome	HC987	TTE phlebitis and thrombophlebitis	Binomial	hold-out test set (white British)	Covariate-only model	NagelkerkeR2	0.0171736	NA	NA	1.10464e-62
Disease_outcome	HC987	TTE phlebitis and thrombophlebitis	Binomial	hold-out test set (white British)	Covariate-only model	TjurR2	0.00441333	NA	NA	1.10464e-62
Disease_outcome	HC987	TTE phlebitis and thrombophlebitis	Binomial	hold-out test set (white British)	Full model (PRS and Covariates)	ROC-AUC	0.641906	0.630555	0.653256	3.90813e-131
Disease_outcome	HC987	TTE phlebitis and thrombophlebitis	Binomial	hold-out test set (white British)	Full model (PRS and Covariates)	NagelkerkeR2	0.0344367	NA	NA	3.90813e-131
Disease_outcome	HC987	TTE phlebitis and thrombophlebitis	Binomial	hold-out test set (white British)	Full model (PRS and Covariates)	TjurR2	0.010297	NA	NA	3.90813e-131
Disease_outcome	HC987	TTE phlebitis and thrombophlebitis	Binomial	non-British white	PRS	ROC-AUC	0.59647	0.574895	0.618045	9.89708e-21
Disease_outcome	HC987	TTE phlebitis and thrombophlebitis	Binomial	non-British white	PRS	NagelkerkeR2	0.0142784	NA	NA	9.89708e-21
Disease_outcome	HC987	TTE phlebitis and thrombophlebitis	Binomial	non-British white	PRS	TjurR2	0.00375651	NA	NA	9.89708e-21
Disease_outcome	HC987	TTE phlebitis and thrombophlebitis	Binomial	non-British white	Covariate-only model	ROC-AUC	0.638229	0.618602	0.657856	5.13933e-34
Disease_outcome	HC987	TTE phlebitis and thrombophlebitis	Binomial	non-British white	Covariate-only model	NagelkerkeR2	0.0282221	NA	NA	5.13933e-34
Disease_outcome	HC987	TTE phlebitis and thrombophlebitis	Binomial	non-British white	Covariate-only model	TjurR2	0.00638726	NA	NA	5.13933e-34
Disease_outcome	HC987	TTE phlebitis and thrombophlebitis	Binomial	non-British white	Full model (PRS and Covariates)	ROC-AUC	0.669488	0.649813	0.689163	2.5115e-54
Disease_outcome	HC987	TTE phlebitis and thrombophlebitis	Binomial	non-British white	Full model (PRS and Covariates)	NagelkerkeR2	0.0436461	NA	NA	2.5115e-54
Disease_outcome	HC987	TTE phlebitis and thrombophlebitis	Binomial	non-British white	Full model (PRS and Covariates)	TjurR2	0.0111822	NA	NA	2.5115e-54
Disease_outcome	HC987	TTE phlebitis and thrombophlebitis	Binomial	African	PRS	ROC-AUC	0.535073	0.491704	0.578442	0.119248
Disease_outcome	HC987	TTE phlebitis and thrombophlebitis	Binomial	African	PRS	NagelkerkeR2	0.00170594	NA	NA	0.119248
Disease_outcome	HC987	TTE phlebitis and thrombophlebitis	Binomial	African	PRS	TjurR2	0.000377436	NA	NA	0.119248
Disease_outcome	HC987	TTE phlebitis and thrombophlebitis	Binomial	African	Covariate-only model	ROC-AUC	0.624638	0.584614	0.664662	3.06821e-09
Disease_outcome	HC987	TTE phlebitis and thrombophlebitis	Binomial	African	Covariate-only model	NagelkerkeR2	0.024214	NA	NA	3.06821e-09
Disease_outcome	HC987	TTE phlebitis and thrombophlebitis	Binomial	African	Covariate-only model	TjurR2	0.00564466	NA	NA	3.06821e-09
Disease_outcome	HC987	TTE phlebitis and thrombophlebitis	Binomial	African	Full model (PRS and Covariates)	ROC-AUC	0.63235	0.59259	0.67211	1.85812e-09
Disease_outcome	HC987	TTE phlebitis and thrombophlebitis	Binomial	African	Full model (PRS and Covariates)	NagelkerkeR2	0.0250702	NA	NA	1.85812e-09
Disease_outcome	HC987	TTE phlebitis and thrombophlebitis	Binomial	African	Full model (PRS and Covariates)	TjurR2	0.0056046	NA	NA	1.85812e-09
Disease_outcome	HC987	TTE phlebitis and thrombophlebitis	Binomial	South Asian	PRS	ROC-AUC	0.552512	0.505696	0.599328	0.0165015
Disease_outcome	HC987	TTE phlebitis and thrombophlebitis	Binomial	South Asian	PRS	NagelkerkeR2	0.00419626	NA	NA	0.0165015
Disease_outcome	HC987	TTE phlebitis and thrombophlebitis	Binomial	South Asian	PRS	TjurR2	0.000727373	NA	NA	0.0165015
Disease_outcome	HC987	TTE phlebitis and thrombophlebitis	Binomial	South Asian	Covariate-only model	ROC-AUC	0.623352	0.578403	0.668301	3.09175e-07
Disease_outcome	HC987	TTE phlebitis and thrombophlebitis	Binomial	South Asian	Covariate-only model	NagelkerkeR2	0.0203319	NA	NA	3.09175e-07
Disease_outcome	HC987	TTE phlebitis and thrombophlebitis	Binomial	South Asian	Covariate-only model	TjurR2	0.00363562	NA	NA	3.09175e-07
Disease_outcome	HC987	TTE phlebitis and thrombophlebitis	Binomial	South Asian	Full model (PRS and Covariates)	ROC-AUC	0.630636	0.586227	0.675045	2.38038e-08
Disease_outcome	HC987	TTE phlebitis and thrombophlebitis	Binomial	South Asian	Full model (PRS and Covariates)	NagelkerkeR2	0.0236224	NA	NA	2.38038e-08
Disease_outcome	HC987	TTE phlebitis and thrombophlebitis	Binomial	South Asian	Full model (PRS and Covariates)	TjurR2	0.00423669	NA	NA	2.38038e-08
Disease_outcome	HC987	TTE phlebitis and thrombophlebitis	Binomial	East Asian	PRS	ROC-AUC	0.508072	0.376425	0.639718	0.938108
Disease_outcome	HC987	TTE phlebitis and thrombophlebitis	Binomial	East Asian	PRS	NagelkerkeR2	3.68567e-05	NA	NA	0.938108
Disease_outcome	HC987	TTE phlebitis and thrombophlebitis	Binomial	East Asian	PRS	TjurR2	2.87371e-06	NA	NA	0.938108
Disease_outcome	HC987	TTE phlebitis and thrombophlebitis	Binomial	East Asian	Covariate-only model	ROC-AUC	0.672311	0.532852	0.81177	0.0109595
Disease_outcome	HC987	TTE phlebitis and thrombophlebitis	Binomial	East Asian	Covariate-only model	NagelkerkeR2	0.0436444	NA	NA	0.0109595
Disease_outcome	HC987	TTE phlebitis and thrombophlebitis	Binomial	East Asian	Covariate-only model	TjurR2	0.00494711	NA	NA	0.0109595
Disease_outcome	HC987	TTE phlebitis and thrombophlebitis	Binomial	East Asian	Full model (PRS and Covariates)	ROC-AUC	0.666311	0.525708	0.806915	0.0143162
Disease_outcome	HC987	TTE phlebitis and thrombophlebitis	Binomial	East Asian	Full model (PRS and Covariates)	NagelkerkeR2	0.0400431	NA	NA	0.0143162
Disease_outcome	HC987	TTE phlebitis and thrombophlebitis	Binomial	East Asian	Full model (PRS and Covariates)	TjurR2	0.00406984	NA	NA	0.0143162
Disease_outcome	HC990	TTE varicose veins of lower extremities	Binomial	Score development set (white British)	PRS	ROC-AUC	0.765156	0.760921	0.76939	0
Disease_outcome	HC990	TTE varicose veins of lower extremities	Binomial	Score development set (white British)	PRS	NagelkerkeR2	0.13685	NA	NA	0
Disease_outcome	HC990	TTE varicose veins of lower extremities	Binomial	Score development set (white British)	PRS	TjurR2	0.0597619	NA	NA	0
Disease_outcome	HC990	TTE varicose veins of lower extremities	Binomial	Score development set (white British)	Covariate-only model	ROC-AUC	0.59483	0.589884	0.599777	3.19622e-277
Disease_outcome	HC990	TTE varicose veins of lower extremities	Binomial	Score development set (white British)	Covariate-only model	NagelkerkeR2	0.0158637	NA	NA	3.19622e-277
Disease_outcome	HC990	TTE varicose veins of lower extremities	Binomial	Score development set (white British)	Covariate-only model	TjurR2	0.00474358	NA	NA	3.19622e-277
Disease_outcome	HC990	TTE varicose veins of lower extremities	Binomial	Score development set (white British)	Full model (PRS and Covariates)	ROC-AUC	0.758329	0.754093	0.762566	0
Disease_outcome	HC990	TTE varicose veins of lower extremities	Binomial	Score development set (white British)	Full model (PRS and Covariates)	NagelkerkeR2	0.128455	NA	NA	0
Disease_outcome	HC990	TTE varicose veins of lower extremities	Binomial	Score development set (white British)	Full model (PRS and Covariates)	TjurR2	0.0532797	NA	NA	0
Disease_outcome	HC990	TTE varicose veins of lower extremities	Binomial	hold-out test set (white British)	PRS	ROC-AUC	0.611432	0.601324	0.621541	2.97534e-96
Disease_outcome	HC990	TTE varicose veins of lower extremities	Binomial	hold-out test set (white British)	PRS	NagelkerkeR2	0.020909	NA	NA	2.97534e-96
Disease_outcome	HC990	TTE varicose veins of lower extremities	Binomial	hold-out test set (white British)	PRS	TjurR2	0.00679248	NA	NA	2.97534e-96
Disease_outcome	HC990	TTE varicose veins of lower extremities	Binomial	hold-out test set (white British)	Covariate-only model	ROC-AUC	0.594822	0.584859	0.604785	1.3884e-71
Disease_outcome	HC990	TTE varicose veins of lower extremities	Binomial	hold-out test set (white British)	Covariate-only model	NagelkerkeR2	0.0159841	NA	NA	1.3884e-71
Disease_outcome	HC990	TTE varicose veins of lower extremities	Binomial	hold-out test set (white British)	Covariate-only model	TjurR2	0.00486829	NA	NA	1.3884e-71
Disease_outcome	HC990	TTE varicose veins of lower extremities	Binomial	hold-out test set (white British)	Full model (PRS and Covariates)	ROC-AUC	0.645644	0.63595	0.655337	1.09383e-163
Disease_outcome	HC990	TTE varicose veins of lower extremities	Binomial	hold-out test set (white British)	Full model (PRS and Covariates)	NagelkerkeR2	0.0368116	NA	NA	1.09383e-163
Disease_outcome	HC990	TTE varicose veins of lower extremities	Binomial	hold-out test set (white British)	Full model (PRS and Covariates)	TjurR2	0.0120671	NA	NA	1.09383e-163
Disease_outcome	HC990	TTE varicose veins of lower extremities	Binomial	non-British white	PRS	ROC-AUC	0.59749	0.580428	0.614552	1.80342e-28
Disease_outcome	HC990	TTE varicose veins of lower extremities	Binomial	non-British white	PRS	NagelkerkeR2	0.0162306	NA	NA	1.80342e-28
Disease_outcome	HC990	TTE varicose veins of lower extremities	Binomial	non-British white	PRS	TjurR2	0.00514294	NA	NA	1.80342e-28
Disease_outcome	HC990	TTE varicose veins of lower extremities	Binomial	non-British white	Covariate-only model	ROC-AUC	0.632286	0.61601	0.648561	6.16005e-49
Disease_outcome	HC990	TTE varicose veins of lower extremities	Binomial	non-British white	Covariate-only model	NagelkerkeR2	0.0301169	NA	NA	6.16005e-49
Disease_outcome	HC990	TTE varicose veins of lower extremities	Binomial	non-British white	Covariate-only model	TjurR2	0.00934003	NA	NA	6.16005e-49
Disease_outcome	HC990	TTE varicose veins of lower extremities	Binomial	non-British white	Full model (PRS and Covariates)	ROC-AUC	0.659613	0.6439	0.675326	6.19766e-73
Disease_outcome	HC990	TTE varicose veins of lower extremities	Binomial	non-British white	Full model (PRS and Covariates)	NagelkerkeR2	0.0451419	NA	NA	6.19766e-73
Disease_outcome	HC990	TTE varicose veins of lower extremities	Binomial	non-British white	Full model (PRS and Covariates)	TjurR2	0.0147197	NA	NA	6.19766e-73
Disease_outcome	HC990	TTE varicose veins of lower extremities	Binomial	South Asian	PRS	ROC-AUC	0.596023	0.560974	0.631073	6.93411e-08
Disease_outcome	HC990	TTE varicose veins of lower extremities	Binomial	South Asian	PRS	NagelkerkeR2	0.0150666	NA	NA	6.93411e-08
Disease_outcome	HC990	TTE varicose veins of lower extremities	Binomial	South Asian	PRS	TjurR2	0.00405412	NA	NA	6.93411e-08
Disease_outcome	HC990	TTE varicose veins of lower extremities	Binomial	South Asian	Covariate-only model	ROC-AUC	0.648604	0.615158	0.682051	9.12084e-18
Disease_outcome	HC990	TTE varicose veins of lower extremities	Binomial	South Asian	Covariate-only model	NagelkerkeR2	0.0367518	NA	NA	9.12084e-18
Disease_outcome	HC990	TTE varicose veins of lower extremities	Binomial	South Asian	Covariate-only model	TjurR2	0.0107581	NA	NA	9.12084e-18
Disease_outcome	HC990	TTE varicose veins of lower extremities	Binomial	South Asian	Full model (PRS and Covariates)	ROC-AUC	0.676928	0.645078	0.708779	4.25871e-23
Disease_outcome	HC990	TTE varicose veins of lower extremities	Binomial	South Asian	Full model (PRS and Covariates)	NagelkerkeR2	0.0495862	NA	NA	4.25871e-23
Disease_outcome	HC990	TTE varicose veins of lower extremities	Binomial	South Asian	Full model (PRS and Covariates)	TjurR2	0.0144889	NA	NA	4.25871e-23
Disease_outcome	HC990	TTE varicose veins of lower extremities	Binomial	African	PRS	ROC-AUC	0.529673	0.475303	0.584044	0.27633
Disease_outcome	HC990	TTE varicose veins of lower extremities	Binomial	African	PRS	NagelkerkeR2	0.00107302	NA	NA	0.27633
Disease_outcome	HC990	TTE varicose veins of lower extremities	Binomial	African	PRS	TjurR2	0.000189687	NA	NA	0.27633
Disease_outcome	HC990	TTE varicose veins of lower extremities	Binomial	African	Covariate-only model	ROC-AUC	0.626091	0.580561	0.67162	1.55069e-07
Disease_outcome	HC990	TTE varicose veins of lower extremities	Binomial	African	Covariate-only model	NagelkerkeR2	0.0241534	NA	NA	1.55069e-07
Disease_outcome	HC990	TTE varicose veins of lower extremities	Binomial	African	Covariate-only model	TjurR2	0.00534159	NA	NA	1.55069e-07
Disease_outcome	HC990	TTE varicose veins of lower extremities	Binomial	African	Full model (PRS and Covariates)	ROC-AUC	0.621358	0.573317	0.669398	3.6878e-07
Disease_outcome	HC990	TTE varicose veins of lower extremities	Binomial	African	Full model (PRS and Covariates)	NagelkerkeR2	0.0231386	NA	NA	3.6878e-07
Disease_outcome	HC990	TTE varicose veins of lower extremities	Binomial	African	Full model (PRS and Covariates)	TjurR2	0.00477858	NA	NA	3.6878e-07
Disease_outcome	HC990	TTE varicose veins of lower extremities	Binomial	East Asian	PRS	ROC-AUC	0.646627	0.547651	0.745602	0.00182494
Disease_outcome	HC990	TTE varicose veins of lower extremities	Binomial	East Asian	PRS	NagelkerkeR2	0.0349645	NA	NA	0.00182494
Disease_outcome	HC990	TTE varicose veins of lower extremities	Binomial	East Asian	PRS	TjurR2	0.00736066	NA	NA	0.00182494
Disease_outcome	HC990	TTE varicose veins of lower extremities	Binomial	East Asian	Covariate-only model	ROC-AUC	0.636118	0.534815	0.737422	0.00147735
Disease_outcome	HC990	TTE varicose veins of lower extremities	Binomial	East Asian	Covariate-only model	NagelkerkeR2	0.0334567	NA	NA	0.00147735
Disease_outcome	HC990	TTE varicose veins of lower extremities	Binomial	East Asian	Covariate-only model	TjurR2	0.0080083	NA	NA	0.00147735
Disease_outcome	HC990	TTE varicose veins of lower extremities	Binomial	East Asian	Full model (PRS and Covariates)	ROC-AUC	0.696296	0.603321	0.789271	1.23941e-05
Disease_outcome	HC990	TTE varicose veins of lower extremities	Binomial	East Asian	Full model (PRS and Covariates)	NagelkerkeR2	0.0630939	NA	NA	1.23941e-05
Disease_outcome	HC990	TTE varicose veins of lower extremities	Binomial	East Asian	Full model (PRS and Covariates)	TjurR2	0.0167339	NA	NA	1.23941e-05
Disease_outcome	HC992	TTE oesophageal varices	Binomial	Score development set (white British)	PRS	ROC-AUC	0.630766	0.605238	0.656294	6.75796e-25
Disease_outcome	HC992	TTE oesophageal varices	Binomial	Score development set (white British)	PRS	NagelkerkeR2	0.0149494	NA	NA	6.75796e-25
Disease_outcome	HC992	TTE oesophageal varices	Binomial	Score development set (white British)	PRS	TjurR2	0.000448034	NA	NA	6.75796e-25
Disease_outcome	HC992	TTE oesophageal varices	Binomial	Score development set (white British)	Covariate-only model	ROC-AUC	0.670539	0.647572	0.693505	1.65136e-36
Disease_outcome	HC992	TTE oesophageal varices	Binomial	Score development set (white British)	Covariate-only model	NagelkerkeR2	0.0241158	NA	NA	1.65136e-36
Disease_outcome	HC992	TTE oesophageal varices	Binomial	Score development set (white British)	Covariate-only model	TjurR2	0.000630871	NA	NA	1.65136e-36
Disease_outcome	HC992	TTE oesophageal varices	Binomial	Score development set (white British)	Full model (PRS and Covariates)	ROC-AUC	0.696864	0.674145	0.719584	9.02414e-52
Disease_outcome	HC992	TTE oesophageal varices	Binomial	Score development set (white British)	Full model (PRS and Covariates)	NagelkerkeR2	0.0347318	NA	NA	9.02414e-52
Disease_outcome	HC992	TTE oesophageal varices	Binomial	Score development set (white British)	Full model (PRS and Covariates)	TjurR2	0.00104811	NA	NA	9.02414e-52
Disease_outcome	HC992	TTE oesophageal varices	Binomial	hold-out test set (white British)	PRS	ROC-AUC	0.511587	0.458686	0.564488	0.602258
Disease_outcome	HC992	TTE oesophageal varices	Binomial	hold-out test set (white British)	PRS	NagelkerkeR2	0.000156795	NA	NA	0.602258
Disease_outcome	HC992	TTE oesophageal varices	Binomial	hold-out test set (white British)	PRS	TjurR2	4.20309e-06	NA	NA	0.602258
Disease_outcome	HC992	TTE oesophageal varices	Binomial	hold-out test set (white British)	Covariate-only model	ROC-AUC	0.663067	0.615364	0.710769	2.77271e-09
Disease_outcome	HC992	TTE oesophageal varices	Binomial	hold-out test set (white British)	Covariate-only model	NagelkerkeR2	0.0206305	NA	NA	2.77271e-09
Disease_outcome	HC992	TTE oesophageal varices	Binomial	hold-out test set (white British)	Covariate-only model	TjurR2	0.000548514	NA	NA	2.77271e-09
Disease_outcome	HC992	TTE oesophageal varices	Binomial	hold-out test set (white British)	Full model (PRS and Covariates)	ROC-AUC	0.657323	0.60947	0.705176	4.77113e-09
Disease_outcome	HC992	TTE oesophageal varices	Binomial	hold-out test set (white British)	Full model (PRS and Covariates)	NagelkerkeR2	0.0199866	NA	NA	4.77113e-09
Disease_outcome	HC992	TTE oesophageal varices	Binomial	hold-out test set (white British)	Full model (PRS and Covariates)	TjurR2	0.000539187	NA	NA	4.77113e-09
Disease_outcome	HC992	TTE oesophageal varices	Binomial	non-British white	PRS	ROC-AUC	0.610288	0.5233	0.697276	0.00949553
Disease_outcome	HC992	TTE oesophageal varices	Binomial	non-British white	PRS	NagelkerkeR2	0.00936054	NA	NA	0.00949553
Disease_outcome	HC992	TTE oesophageal varices	Binomial	non-British white	PRS	TjurR2	0.000256278	NA	NA	0.00949553
Disease_outcome	HC992	TTE oesophageal varices	Binomial	non-British white	Covariate-only model	ROC-AUC	0.706331	0.629681	0.782981	1.60418e-06
Disease_outcome	HC992	TTE oesophageal varices	Binomial	non-British white	Covariate-only model	NagelkerkeR2	0.039012	NA	NA	1.60418e-06
Disease_outcome	HC992	TTE oesophageal varices	Binomial	non-British white	Covariate-only model	TjurR2	0.00136673	NA	NA	1.60418e-06
Disease_outcome	HC992	TTE oesophageal varices	Binomial	non-British white	Full model (PRS and Covariates)	ROC-AUC	0.721737	0.646193	0.797281	1.42177e-07
Disease_outcome	HC992	TTE oesophageal varices	Binomial	non-British white	Full model (PRS and Covariates)	NagelkerkeR2	0.0468043	NA	NA	1.42177e-07
Disease_outcome	HC992	TTE oesophageal varices	Binomial	non-British white	Full model (PRS and Covariates)	TjurR2	0.00177758	NA	NA	1.42177e-07
Disease_outcome	HC992	TTE oesophageal varices	Binomial	South Asian	PRS	ROC-AUC	0.489445	0.311501	0.667389	0.908454
Disease_outcome	HC992	TTE oesophageal varices	Binomial	South Asian	PRS	NagelkerkeR2	6.20966e-05	NA	NA	0.908454
Disease_outcome	HC992	TTE oesophageal varices	Binomial	South Asian	PRS	TjurR2	1.74382e-06	NA	NA	0.908454
Disease_outcome	HC992	TTE oesophageal varices	Binomial	South Asian	Covariate-only model	ROC-AUC	0.800716	0.710074	0.891359	0.000246878
Disease_outcome	HC992	TTE oesophageal varices	Binomial	South Asian	Covariate-only model	NagelkerkeR2	0.0842856	NA	NA	0.000246878
Disease_outcome	HC992	TTE oesophageal varices	Binomial	South Asian	Covariate-only model	TjurR2	0.00267137	NA	NA	0.000246878
Disease_outcome	HC992	TTE oesophageal varices	Binomial	South Asian	Full model (PRS and Covariates)	ROC-AUC	0.804794	0.710195	0.899392	0.000286103
Disease_outcome	HC992	TTE oesophageal varices	Binomial	South Asian	Full model (PRS and Covariates)	NagelkerkeR2	0.0816345	NA	NA	0.000286103
Disease_outcome	HC992	TTE oesophageal varices	Binomial	South Asian	Full model (PRS and Covariates)	TjurR2	0.00233817	NA	NA	0.000286103
Disease_outcome	HC992	TTE oesophageal varices	Binomial	African	PRS	ROC-AUC	0.503701	0.313651	0.693751	0.552974
Disease_outcome	HC992	TTE oesophageal varices	Binomial	African	PRS	NagelkerkeR2	0.00191557	NA	NA	0.552974
Disease_outcome	HC992	TTE oesophageal varices	Binomial	African	PRS	TjurR2	7.39128e-05	NA	NA	0.552974
Disease_outcome	HC992	TTE oesophageal varices	Binomial	African	Covariate-only model	ROC-AUC	0.780082	0.648652	0.911512	0.002314
Disease_outcome	HC992	TTE oesophageal varices	Binomial	African	Covariate-only model	NagelkerkeR2	0.0582401	NA	NA	0.002314
Disease_outcome	HC992	TTE oesophageal varices	Binomial	African	Covariate-only model	TjurR2	0.00144397	NA	NA	0.002314
Disease_outcome	HC992	TTE oesophageal varices	Binomial	African	Full model (PRS and Covariates)	ROC-AUC	0.777024	0.650092	0.903956	0.00209552
Disease_outcome	HC992	TTE oesophageal varices	Binomial	African	Full model (PRS and Covariates)	NagelkerkeR2	0.0601395	NA	NA	0.00209552
Disease_outcome	HC992	TTE oesophageal varices	Binomial	African	Full model (PRS and Covariates)	TjurR2	0.00167252	NA	NA	0.00209552
Disease_outcome	HC992	TTE oesophageal varices	Binomial	East Asian	PRS	ROC-AUC	NA	NA	NA	0.475191
Disease_outcome	HC992	TTE oesophageal varices	Binomial	East Asian	PRS	NagelkerkeR2	0.0312553	NA	NA	0.475191
Disease_outcome	HC992	TTE oesophageal varices	Binomial	East Asian	PRS	TjurR2	0.000176307	NA	NA	0.475191
Disease_outcome	HC992	TTE oesophageal varices	Binomial	East Asian	Covariate-only model	ROC-AUC	NA	NA	NA	0.138369
Disease_outcome	HC992	TTE oesophageal varices	Binomial	East Asian	Covariate-only model	NagelkerkeR2	0.30913	NA	NA	0.138369
Disease_outcome	HC992	TTE oesophageal varices	Binomial	East Asian	Covariate-only model	TjurR2	0.00732611	NA	NA	0.138369
Disease_outcome	HC992	TTE oesophageal varices	Binomial	East Asian	Full model (PRS and Covariates)	ROC-AUC	NA	NA	NA	0.138397
Disease_outcome	HC992	TTE oesophageal varices	Binomial	East Asian	Full model (PRS and Covariates)	NagelkerkeR2	0.334212	NA	NA	0.138397
Disease_outcome	HC992	TTE oesophageal varices	Binomial	East Asian	Full model (PRS and Covariates)	TjurR2	0.00918637	NA	NA	0.138397
Disease_outcome	HC998	TTE postprocedural disorders of circulatory system, not elsewhere classified	Binomial	Score development set (white British)	PRS	ROC-AUC	0.803623	0.770414	0.836831	1.99885e-52
Disease_outcome	HC998	TTE postprocedural disorders of circulatory system, not elsewhere classified	Binomial	Score development set (white British)	PRS	NagelkerkeR2	0.089969	NA	NA	1.99885e-52
Disease_outcome	HC998	TTE postprocedural disorders of circulatory system, not elsewhere classified	Binomial	Score development set (white British)	PRS	TjurR2	0.00209646	NA	NA	1.99885e-52
Disease_outcome	HC998	TTE postprocedural disorders of circulatory system, not elsewhere classified	Binomial	Score development set (white British)	Covariate-only model	ROC-AUC	0.681057	0.642752	0.719363	4.50718e-15
Disease_outcome	HC998	TTE postprocedural disorders of circulatory system, not elsewhere classified	Binomial	Score development set (white British)	Covariate-only model	NagelkerkeR2	0.0251833	NA	NA	4.50718e-15
Disease_outcome	HC998	TTE postprocedural disorders of circulatory system, not elsewhere classified	Binomial	Score development set (white British)	Covariate-only model	TjurR2	0.000274845	NA	NA	4.50718e-15
Disease_outcome	HC998	TTE postprocedural disorders of circulatory system, not elsewhere classified	Binomial	Score development set (white British)	Full model (PRS and Covariates)	ROC-AUC	0.773301	0.739392	0.80721	7.05401e-33
Disease_outcome	HC998	TTE postprocedural disorders of circulatory system, not elsewhere classified	Binomial	Score development set (white British)	Full model (PRS and Covariates)	NagelkerkeR2	0.0613575	NA	NA	7.05401e-33
Disease_outcome	HC998	TTE postprocedural disorders of circulatory system, not elsewhere classified	Binomial	Score development set (white British)	Full model (PRS and Covariates)	TjurR2	0.00088726	NA	NA	7.05401e-33
Disease_outcome	HC998	TTE postprocedural disorders of circulatory system, not elsewhere classified	Binomial	hold-out test set (white British)	PRS	ROC-AUC	0.484439	0.416683	0.552195	0.70633
Disease_outcome	HC998	TTE postprocedural disorders of circulatory system, not elsewhere classified	Binomial	hold-out test set (white British)	PRS	NagelkerkeR2	0.000171153	NA	NA	0.70633
Disease_outcome	HC998	TTE postprocedural disorders of circulatory system, not elsewhere classified	Binomial	hold-out test set (white British)	PRS	TjurR2	1.70361e-06	NA	NA	0.70633
Disease_outcome	HC998	TTE postprocedural disorders of circulatory system, not elsewhere classified	Binomial	hold-out test set (white British)	Covariate-only model	ROC-AUC	0.70132	0.630391	0.772249	1.64754e-06
Disease_outcome	HC998	TTE postprocedural disorders of circulatory system, not elsewhere classified	Binomial	hold-out test set (white British)	Covariate-only model	NagelkerkeR2	0.0311905	NA	NA	1.64754e-06
Disease_outcome	HC998	TTE postprocedural disorders of circulatory system, not elsewhere classified	Binomial	hold-out test set (white British)	Covariate-only model	TjurR2	0.000413438	NA	NA	1.64754e-06
Disease_outcome	HC998	TTE postprocedural disorders of circulatory system, not elsewhere classified	Binomial	hold-out test set (white British)	Full model (PRS and Covariates)	ROC-AUC	0.69034	0.620472	0.760207	6.95519e-06
Disease_outcome	HC998	TTE postprocedural disorders of circulatory system, not elsewhere classified	Binomial	hold-out test set (white British)	Full model (PRS and Covariates)	NagelkerkeR2	0.0266617	NA	NA	6.95519e-06
Disease_outcome	HC998	TTE postprocedural disorders of circulatory system, not elsewhere classified	Binomial	hold-out test set (white British)	Full model (PRS and Covariates)	TjurR2	0.00033018	NA	NA	6.95519e-06
Disease_outcome	HC998	TTE postprocedural disorders of circulatory system, not elsewhere classified	Binomial	non-British white	PRS	ROC-AUC	0.489557	0.344213	0.634901	0.703059
Disease_outcome	HC998	TTE postprocedural disorders of circulatory system, not elsewhere classified	Binomial	non-British white	PRS	NagelkerkeR2	0.000518866	NA	NA	0.703059
Disease_outcome	HC998	TTE postprocedural disorders of circulatory system, not elsewhere classified	Binomial	non-British white	PRS	TjurR2	5.81366e-06	NA	NA	0.703059
Disease_outcome	HC998	TTE postprocedural disorders of circulatory system, not elsewhere classified	Binomial	non-British white	Covariate-only model	ROC-AUC	0.853768	0.792871	0.914666	8.01878e-07
Disease_outcome	HC998	TTE postprocedural disorders of circulatory system, not elsewhere classified	Binomial	non-British white	Covariate-only model	NagelkerkeR2	0.119552	NA	NA	8.01878e-07
Disease_outcome	HC998	TTE postprocedural disorders of circulatory system, not elsewhere classified	Binomial	non-British white	Covariate-only model	TjurR2	0.00308266	NA	NA	8.01878e-07
Disease_outcome	HC998	TTE postprocedural disorders of circulatory system, not elsewhere classified	Binomial	non-British white	Full model (PRS and Covariates)	ROC-AUC	0.852674	0.795816	0.909532	1.16238e-06
Disease_outcome	HC998	TTE postprocedural disorders of circulatory system, not elsewhere classified	Binomial	non-British white	Full model (PRS and Covariates)	NagelkerkeR2	0.113281	NA	NA	1.16238e-06
Disease_outcome	HC998	TTE postprocedural disorders of circulatory system, not elsewhere classified	Binomial	non-British white	Full model (PRS and Covariates)	TjurR2	0.00264013	NA	NA	1.16238e-06
Disease_outcome	HC998	TTE postprocedural disorders of circulatory system, not elsewhere classified	Binomial	South Asian	PRS	ROC-AUC	0.568413	0.259974	0.876852	0.616219
Disease_outcome	HC998	TTE postprocedural disorders of circulatory system, not elsewhere classified	Binomial	South Asian	PRS	NagelkerkeR2	0.00302649	NA	NA	0.616219
Disease_outcome	HC998	TTE postprocedural disorders of circulatory system, not elsewhere classified	Binomial	South Asian	PRS	TjurR2	3.78983e-05	NA	NA	0.616219
Disease_outcome	HC998	TTE postprocedural disorders of circulatory system, not elsewhere classified	Binomial	South Asian	Covariate-only model	ROC-AUC	0.868234	0.707587	1	0.0030227
Disease_outcome	HC998	TTE postprocedural disorders of circulatory system, not elsewhere classified	Binomial	South Asian	Covariate-only model	NagelkerkeR2	0.142233	NA	NA	0.0030227
Disease_outcome	HC998	TTE postprocedural disorders of circulatory system, not elsewhere classified	Binomial	South Asian	Covariate-only model	TjurR2	0.00341232	NA	NA	0.0030227
Disease_outcome	HC998	TTE postprocedural disorders of circulatory system, not elsewhere classified	Binomial	South Asian	Full model (PRS and Covariates)	ROC-AUC	0.885765	0.757233	1	0.00273681
Disease_outcome	HC998	TTE postprocedural disorders of circulatory system, not elsewhere classified	Binomial	South Asian	Full model (PRS and Covariates)	NagelkerkeR2	0.145611	NA	NA	0.00273681
Disease_outcome	HC998	TTE postprocedural disorders of circulatory system, not elsewhere classified	Binomial	South Asian	Full model (PRS and Covariates)	TjurR2	0.00294689	NA	NA	0.00273681
Disease_outcome	HC998	TTE postprocedural disorders of circulatory system, not elsewhere classified	Binomial	African	PRS	ROC-AUC	NA	NA	NA	0.0845438
Disease_outcome	HC998	TTE postprocedural disorders of circulatory system, not elsewhere classified	Binomial	African	PRS	NagelkerkeR2	0.170249	NA	NA	0.0845438
Disease_outcome	HC998	TTE postprocedural disorders of circulatory system, not elsewhere classified	Binomial	African	PRS	TjurR2	0.000658621	NA	NA	0.0845438
Disease_outcome	HC998	TTE postprocedural disorders of circulatory system, not elsewhere classified	Binomial	African	Covariate-only model	ROC-AUC	NA	NA	NA	0.139696
Disease_outcome	HC998	TTE postprocedural disorders of circulatory system, not elsewhere classified	Binomial	African	Covariate-only model	NagelkerkeR2	0.566241	NA	NA	0.139696
Disease_outcome	HC998	TTE postprocedural disorders of circulatory system, not elsewhere classified	Binomial	African	Covariate-only model	TjurR2	0.03892	NA	NA	0.139696
Disease_outcome	HC998	TTE postprocedural disorders of circulatory system, not elsewhere classified	Binomial	African	Full model (PRS and Covariates)	ROC-AUC	NA	NA	NA	0.154939
Disease_outcome	HC998	TTE postprocedural disorders of circulatory system, not elsewhere classified	Binomial	African	Full model (PRS and Covariates)	NagelkerkeR2	0.534296	NA	NA	0.154939
Disease_outcome	HC998	TTE postprocedural disorders of circulatory system, not elsewhere classified	Binomial	African	Full model (PRS and Covariates)	TjurR2	0.0284001	NA	NA	0.154939
Disease_outcome	HC999	TTE other disorders of circulatory system in diseases classified elsewhere	Binomial	Score development set (white British)	PRS	ROC-AUC	0.652467	0.617529	0.687405	6.7485e-15
Disease_outcome	HC999	TTE other disorders of circulatory system in diseases classified elsewhere	Binomial	Score development set (white British)	PRS	NagelkerkeR2	0.0159171	NA	NA	6.7485e-15
Disease_outcome	HC999	TTE other disorders of circulatory system in diseases classified elsewhere	Binomial	Score development set (white British)	PRS	TjurR2	0.000242357	NA	NA	6.7485e-15
Disease_outcome	HC999	TTE other disorders of circulatory system in diseases classified elsewhere	Binomial	Score development set (white British)	Covariate-only model	ROC-AUC	0.687486	0.652951	0.722021	4.55167e-24
Disease_outcome	HC999	TTE other disorders of circulatory system in diseases classified elsewhere	Binomial	Score development set (white British)	Covariate-only model	NagelkerkeR2	0.0293971	NA	NA	4.55167e-24
Disease_outcome	HC999	TTE other disorders of circulatory system in diseases classified elsewhere	Binomial	Score development set (white British)	Covariate-only model	TjurR2	0.000467198	NA	NA	4.55167e-24
Disease_outcome	HC999	TTE other disorders of circulatory system in diseases classified elsewhere	Binomial	Score development set (white British)	Full model (PRS and Covariates)	ROC-AUC	0.713753	0.679714	0.747792	1.09033e-31
Disease_outcome	HC999	TTE other disorders of circulatory system in diseases classified elsewhere	Binomial	Score development set (white British)	Full model (PRS and Covariates)	NagelkerkeR2	0.0396631	NA	NA	1.09033e-31
Disease_outcome	HC999	TTE other disorders of circulatory system in diseases classified elsewhere	Binomial	Score development set (white British)	Full model (PRS and Covariates)	TjurR2	0.000706041	NA	NA	1.09033e-31
Disease_outcome	HC999	TTE other disorders of circulatory system in diseases classified elsewhere	Binomial	hold-out test set (white British)	PRS	ROC-AUC	0.541547	0.461914	0.621181	0.0868824
Disease_outcome	HC999	TTE other disorders of circulatory system in diseases classified elsewhere	Binomial	hold-out test set (white British)	PRS	NagelkerkeR2	0.00296714	NA	NA	0.0868824
Disease_outcome	HC999	TTE other disorders of circulatory system in diseases classified elsewhere	Binomial	hold-out test set (white British)	PRS	TjurR2	4.8135e-05	NA	NA	0.0868824
Disease_outcome	HC999	TTE other disorders of circulatory system in diseases classified elsewhere	Binomial	hold-out test set (white British)	Covariate-only model	ROC-AUC	0.720884	0.65858	0.783189	2.93871e-09
Disease_outcome	HC999	TTE other disorders of circulatory system in diseases classified elsewhere	Binomial	hold-out test set (white British)	Covariate-only model	NagelkerkeR2	0.0381624	NA	NA	2.93871e-09
Disease_outcome	HC999	TTE other disorders of circulatory system in diseases classified elsewhere	Binomial	hold-out test set (white British)	Covariate-only model	TjurR2	0.000623437	NA	NA	2.93871e-09
Disease_outcome	HC999	TTE other disorders of circulatory system in diseases classified elsewhere	Binomial	hold-out test set (white British)	Full model (PRS and Covariates)	ROC-AUC	0.724366	0.663242	0.785491	5.99059e-10
Disease_outcome	HC999	TTE other disorders of circulatory system in diseases classified elsewhere	Binomial	hold-out test set (white British)	Full model (PRS and Covariates)	NagelkerkeR2	0.0415679	NA	NA	5.99059e-10
Disease_outcome	HC999	TTE other disorders of circulatory system in diseases classified elsewhere	Binomial	hold-out test set (white British)	Full model (PRS and Covariates)	TjurR2	0.000754361	NA	NA	5.99059e-10
Disease_outcome	HC999	TTE other disorders of circulatory system in diseases classified elsewhere	Binomial	non-British white	PRS	ROC-AUC	0.718755	0.581218	0.856293	0.00779778
Disease_outcome	HC999	TTE other disorders of circulatory system in diseases classified elsewhere	Binomial	non-British white	PRS	NagelkerkeR2	0.0278445	NA	NA	0.00779778
Disease_outcome	HC999	TTE other disorders of circulatory system in diseases classified elsewhere	Binomial	non-British white	PRS	TjurR2	0.000262511	NA	NA	0.00779778
Disease_outcome	HC999	TTE other disorders of circulatory system in diseases classified elsewhere	Binomial	non-British white	Covariate-only model	ROC-AUC	0.729297	0.595161	0.863433	0.00264755
Disease_outcome	HC999	TTE other disorders of circulatory system in diseases classified elsewhere	Binomial	non-British white	Covariate-only model	NagelkerkeR2	0.0355142	NA	NA	0.00264755
Disease_outcome	HC999	TTE other disorders of circulatory system in diseases classified elsewhere	Binomial	non-British white	Covariate-only model	TjurR2	0.000360667	NA	NA	0.00264755
Disease_outcome	HC999	TTE other disorders of circulatory system in diseases classified elsewhere	Binomial	non-British white	Full model (PRS and Covariates)	ROC-AUC	0.758794	0.624381	0.893207	0.000321311
Disease_outcome	HC999	TTE other disorders of circulatory system in diseases classified elsewhere	Binomial	non-British white	Full model (PRS and Covariates)	NagelkerkeR2	0.0489782	NA	NA	0.000321311
Disease_outcome	HC999	TTE other disorders of circulatory system in diseases classified elsewhere	Binomial	non-British white	Full model (PRS and Covariates)	TjurR2	0.00055792	NA	NA	0.000321311
Disease_outcome	HC999	TTE other disorders of circulatory system in diseases classified elsewhere	Binomial	South Asian	PRS	ROC-AUC	0.637721	0.39232	0.883122	0.321701
Disease_outcome	HC999	TTE other disorders of circulatory system in diseases classified elsewhere	Binomial	South Asian	PRS	NagelkerkeR2	0.00944675	NA	NA	0.321701
Disease_outcome	HC999	TTE other disorders of circulatory system in diseases classified elsewhere	Binomial	South Asian	PRS	TjurR2	0.000103325	NA	NA	0.321701
Disease_outcome	HC999	TTE other disorders of circulatory system in diseases classified elsewhere	Binomial	South Asian	Covariate-only model	ROC-AUC	0.887284	0.811656	0.962912	0.00470921
Disease_outcome	HC999	TTE other disorders of circulatory system in diseases classified elsewhere	Binomial	South Asian	Covariate-only model	NagelkerkeR2	0.132601	NA	NA	0.00470921
Disease_outcome	HC999	TTE other disorders of circulatory system in diseases classified elsewhere	Binomial	South Asian	Covariate-only model	TjurR2	0.00206042	NA	NA	0.00470921
Disease_outcome	HC999	TTE other disorders of circulatory system in diseases classified elsewhere	Binomial	South Asian	Full model (PRS and Covariates)	ROC-AUC	0.896976	0.827759	0.966192	0.00357666
Disease_outcome	HC999	TTE other disorders of circulatory system in diseases classified elsewhere	Binomial	South Asian	Full model (PRS and Covariates)	NagelkerkeR2	0.139614	NA	NA	0.00357666
Disease_outcome	HC999	TTE other disorders of circulatory system in diseases classified elsewhere	Binomial	South Asian	Full model (PRS and Covariates)	TjurR2	0.00211971	NA	NA	0.00357666
Disease_outcome	HC999	TTE other disorders of circulatory system in diseases classified elsewhere	Binomial	African	PRS	ROC-AUC	0.422166	0.0690527	0.77528	0.917031
Disease_outcome	HC999	TTE other disorders of circulatory system in diseases classified elsewhere	Binomial	African	PRS	NagelkerkeR2	0.000166406	NA	NA	0.917031
Disease_outcome	HC999	TTE other disorders of circulatory system in diseases classified elsewhere	Binomial	African	PRS	TjurR2	1.90508e-06	NA	NA	0.917031
Disease_outcome	HC999	TTE other disorders of circulatory system in diseases classified elsewhere	Binomial	African	Covariate-only model	ROC-AUC	0.854805	0.714745	0.994865	0.0218126
Disease_outcome	HC999	TTE other disorders of circulatory system in diseases classified elsewhere	Binomial	African	Covariate-only model	NagelkerkeR2	0.101773	NA	NA	0.0218126
Disease_outcome	HC999	TTE other disorders of circulatory system in diseases classified elsewhere	Binomial	African	Covariate-only model	TjurR2	0.00107176	NA	NA	0.0218126
Disease_outcome	HC999	TTE other disorders of circulatory system in diseases classified elsewhere	Binomial	African	Full model (PRS and Covariates)	ROC-AUC	0.856307	0.741546	0.971067	0.0244737
Disease_outcome	HC999	TTE other disorders of circulatory system in diseases classified elsewhere	Binomial	African	Full model (PRS and Covariates)	NagelkerkeR2	0.100813	NA	NA	0.0244737
Disease_outcome	HC999	TTE other disorders of circulatory system in diseases classified elsewhere	Binomial	African	Full model (PRS and Covariates)	TjurR2	0.000974885	NA	NA	0.0244737
Disease_outcome	HC999	TTE other disorders of circulatory system in diseases classified elsewhere	Binomial	East Asian	PRS	ROC-AUC	NA	NA	NA	0.755668
Disease_outcome	HC999	TTE other disorders of circulatory system in diseases classified elsewhere	Binomial	East Asian	PRS	NagelkerkeR2	0.00566061	NA	NA	0.755668
Disease_outcome	HC999	TTE other disorders of circulatory system in diseases classified elsewhere	Binomial	East Asian	PRS	TjurR2	2.85924e-05	NA	NA	0.755668
Disease_outcome	HC999	TTE other disorders of circulatory system in diseases classified elsewhere	Binomial	East Asian	Covariate-only model	ROC-AUC	NA	NA	NA	0.677556
Disease_outcome	HC999	TTE other disorders of circulatory system in diseases classified elsewhere	Binomial	East Asian	Covariate-only model	NagelkerkeR2	0.0246301	NA	NA	0.677556
Disease_outcome	HC999	TTE other disorders of circulatory system in diseases classified elsewhere	Binomial	East Asian	Covariate-only model	TjurR2	0.000134932	NA	NA	0.677556
Disease_outcome	HC999	TTE other disorders of circulatory system in diseases classified elsewhere	Binomial	East Asian	Full model (PRS and Covariates)	ROC-AUC	NA	NA	NA	0.677556
Disease_outcome	HC999	TTE other disorders of circulatory system in diseases classified elsewhere	Binomial	East Asian	Full model (PRS and Covariates)	NagelkerkeR2	0.0246301	NA	NA	0.677556
Disease_outcome	HC999	TTE other disorders of circulatory system in diseases classified elsewhere	Binomial	East Asian	Full model (PRS and Covariates)	TjurR2	0.000134932	NA	NA	0.677556
Family_history	BIN_FC10001797	Father still alive	Binomial	Score development set (white British)	PRS	ROC-AUC	0.509523	0.506912	0.512135	2.69322e-10
Family_history	BIN_FC10001797	Father still alive	Binomial	Score development set (white British)	PRS	NagelkerkeR2	0.000229845	NA	NA	2.69322e-10
Family_history	BIN_FC10001797	Father still alive	Binomial	Score development set (white British)	PRS	TjurR2	0.000151995	NA	NA	2.69322e-10
Family_history	BIN_FC10001797	Father still alive	Binomial	Score development set (white British)	Covariate-only model	ROC-AUC	0.839319	0.837627	0.841011	0
Family_history	BIN_FC10001797	Father still alive	Binomial	Score development set (white British)	Covariate-only model	NagelkerkeR2	0.368888	NA	NA	0
Family_history	BIN_FC10001797	Father still alive	Binomial	Score development set (white British)	Covariate-only model	TjurR2	0.27928	NA	NA	0
Family_history	BIN_FC10001797	Father still alive	Binomial	Score development set (white British)	Full model (PRS and Covariates)	ROC-AUC	0.839396	0.837704	0.841087	0
Family_history	BIN_FC10001797	Father still alive	Binomial	Score development set (white British)	Full model (PRS and Covariates)	NagelkerkeR2	0.369051	NA	NA	0
Family_history	BIN_FC10001797	Father still alive	Binomial	Score development set (white British)	Full model (PRS and Covariates)	TjurR2	0.279418	NA	NA	0
Family_history	BIN_FC10001797	Father still alive	Binomial	hold-out test set (white British)	PRS	ROC-AUC	0.507044	0.50182	0.512268	0.00669878
Family_history	BIN_FC10001797	Father still alive	Binomial	hold-out test set (white British)	PRS	NagelkerkeR2	0.000169798	NA	NA	0.00669878
Family_history	BIN_FC10001797	Father still alive	Binomial	hold-out test set (white British)	PRS	TjurR2	0.000111517	NA	NA	0.00669878
Family_history	BIN_FC10001797	Father still alive	Binomial	hold-out test set (white British)	Covariate-only model	ROC-AUC	0.840254	0.836865	0.843644	0
Family_history	BIN_FC10001797	Father still alive	Binomial	hold-out test set (white British)	Covariate-only model	NagelkerkeR2	0.370639	NA	NA	0
Family_history	BIN_FC10001797	Father still alive	Binomial	hold-out test set (white British)	Covariate-only model	TjurR2	0.281105	NA	NA	0
Family_history	BIN_FC10001797	Father still alive	Binomial	hold-out test set (white British)	Full model (PRS and Covariates)	ROC-AUC	0.84032	0.836932	0.843709	0
Family_history	BIN_FC10001797	Father still alive	Binomial	hold-out test set (white British)	Full model (PRS and Covariates)	NagelkerkeR2	0.370792	NA	NA	0
Family_history	BIN_FC10001797	Father still alive	Binomial	hold-out test set (white British)	Full model (PRS and Covariates)	TjurR2	0.281233	NA	NA	0
Family_history	BIN_FC10001797	Father still alive	Binomial	non-British white	PRS	ROC-AUC	0.509151	0.50063	0.517672	0.0645507
Family_history	BIN_FC10001797	Father still alive	Binomial	non-British white	PRS	NagelkerkeR2	0.000212537	NA	NA	0.0645507
Family_history	BIN_FC10001797	Father still alive	Binomial	non-British white	PRS	TjurR2	0.00014186	NA	NA	0.0645507
Family_history	BIN_FC10001797	Father still alive	Binomial	non-British white	Covariate-only model	ROC-AUC	0.831121	0.825598	0.836644	0
Family_history	BIN_FC10001797	Father still alive	Binomial	non-British white	Covariate-only model	NagelkerkeR2	0.35603	NA	NA	0
Family_history	BIN_FC10001797	Father still alive	Binomial	non-British white	Covariate-only model	TjurR2	0.263099	NA	NA	0
Family_history	BIN_FC10001797	Father still alive	Binomial	non-British white	Full model (PRS and Covariates)	ROC-AUC	0.831187	0.825665	0.836708	0
Family_history	BIN_FC10001797	Father still alive	Binomial	non-British white	Full model (PRS and Covariates)	NagelkerkeR2	0.356159	NA	NA	0
Family_history	BIN_FC10001797	Father still alive	Binomial	non-British white	Full model (PRS and Covariates)	TjurR2	0.263202	NA	NA	0
Family_history	BIN_FC10001797	Father still alive	Binomial	South Asian	PRS	ROC-AUC	0.487171	0.472354	0.501987	0.0194768
Family_history	BIN_FC10001797	Father still alive	Binomial	South Asian	PRS	NagelkerkeR2	0.00104169	NA	NA	0.0194768
Family_history	BIN_FC10001797	Father still alive	Binomial	South Asian	PRS	TjurR2	0.00071794	NA	NA	0.0194768
Family_history	BIN_FC10001797	Father still alive	Binomial	South Asian	Covariate-only model	ROC-AUC	0.777667	0.766802	0.788532	2.2511e-241
Family_history	BIN_FC10001797	Father still alive	Binomial	South Asian	Covariate-only model	NagelkerkeR2	0.263085	NA	NA	2.2511e-241
Family_history	BIN_FC10001797	Father still alive	Binomial	South Asian	Covariate-only model	TjurR2	0.183493	NA	NA	2.2511e-241
Family_history	BIN_FC10001797	Father still alive	Binomial	South Asian	Full model (PRS and Covariates)	ROC-AUC	0.77761	0.766741	0.78848	2.91868e-241
Family_history	BIN_FC10001797	Father still alive	Binomial	South Asian	Full model (PRS and Covariates)	NagelkerkeR2	0.262909	NA	NA	2.91868e-241
Family_history	BIN_FC10001797	Father still alive	Binomial	South Asian	Full model (PRS and Covariates)	TjurR2	0.183398	NA	NA	2.91868e-241
Family_history	BIN_FC10001797	Father still alive	Binomial	African	PRS	ROC-AUC	0.494898	0.479466	0.510329	0.216067
Family_history	BIN_FC10001797	Father still alive	Binomial	African	PRS	NagelkerkeR2	0.000344316	NA	NA	0.216067
Family_history	BIN_FC10001797	Father still alive	Binomial	African	PRS	TjurR2	0.00024826	NA	NA	0.216067
Family_history	BIN_FC10001797	Father still alive	Binomial	African	Covariate-only model	ROC-AUC	0.746988	0.73449	0.759486	2.96256e-176
Family_history	BIN_FC10001797	Father still alive	Binomial	African	Covariate-only model	NagelkerkeR2	0.225501	NA	NA	2.96256e-176
Family_history	BIN_FC10001797	Father still alive	Binomial	African	Covariate-only model	TjurR2	0.160345	NA	NA	2.96256e-176
Family_history	BIN_FC10001797	Father still alive	Binomial	African	Full model (PRS and Covariates)	ROC-AUC	0.747027	0.73453	0.759524	2.68006e-176
Family_history	BIN_FC10001797	Father still alive	Binomial	African	Full model (PRS and Covariates)	NagelkerkeR2	0.225592	NA	NA	2.68006e-176
Family_history	BIN_FC10001797	Father still alive	Binomial	African	Full model (PRS and Covariates)	TjurR2	0.160404	NA	NA	2.68006e-176
Family_history	BIN_FC10001797	Father still alive	Binomial	East Asian	PRS	ROC-AUC	0.468206	0.438761	0.497651	0.166036
Family_history	BIN_FC10001797	Father still alive	Binomial	East Asian	PRS	NagelkerkeR2	0.00162217	NA	NA	0.166036
Family_history	BIN_FC10001797	Father still alive	Binomial	East Asian	PRS	TjurR2	0.00117921	NA	NA	0.166036
Family_history	BIN_FC10001797	Father still alive	Binomial	East Asian	Covariate-only model	ROC-AUC	0.77339	0.750307	0.796474	1.1884e-57
Family_history	BIN_FC10001797	Father still alive	Binomial	East Asian	Covariate-only model	NagelkerkeR2	0.275012	NA	NA	1.1884e-57
Family_history	BIN_FC10001797	Father still alive	Binomial	East Asian	Covariate-only model	TjurR2	0.201654	NA	NA	1.1884e-57
Family_history	BIN_FC10001797	Father still alive	Binomial	East Asian	Full model (PRS and Covariates)	ROC-AUC	0.773273	0.750185	0.796361	1.27651e-57
Family_history	BIN_FC10001797	Father still alive	Binomial	East Asian	Full model (PRS and Covariates)	NagelkerkeR2	0.274785	NA	NA	1.27651e-57
Family_history	BIN_FC10001797	Father still alive	Binomial	East Asian	Full model (PRS and Covariates)	TjurR2	0.201482	NA	NA	1.27651e-57
Family_history	BIN_FC10001835	Mother still alive	Binomial	Score development set (white British)	PRS	ROC-AUC	0.526029	0.523787	0.528272	2.28954e-121
Family_history	BIN_FC10001835	Mother still alive	Binomial	Score development set (white British)	PRS	NagelkerkeR2	0.00280848	NA	NA	2.28954e-121
Family_history	BIN_FC10001835	Mother still alive	Binomial	Score development set (white British)	PRS	TjurR2	0.0020727	NA	NA	2.28954e-121
Family_history	BIN_FC10001835	Mother still alive	Binomial	Score development set (white British)	Covariate-only model	ROC-AUC	0.806884	0.805206	0.808562	0
Family_history	BIN_FC10001835	Mother still alive	Binomial	Score development set (white British)	Covariate-only model	NagelkerkeR2	0.348465	NA	NA	0
Family_history	BIN_FC10001835	Mother still alive	Binomial	Score development set (white British)	Covariate-only model	TjurR2	0.27635	NA	NA	0
Family_history	BIN_FC10001835	Mother still alive	Binomial	Score development set (white British)	Full model (PRS and Covariates)	ROC-AUC	0.807517	0.805842	0.809191	0
Family_history	BIN_FC10001835	Mother still alive	Binomial	Score development set (white British)	Full model (PRS and Covariates)	NagelkerkeR2	0.349821	NA	NA	0
Family_history	BIN_FC10001835	Mother still alive	Binomial	Score development set (white British)	Full model (PRS and Covariates)	TjurR2	0.277455	NA	NA	0
Family_history	BIN_FC10001835	Mother still alive	Binomial	hold-out test set (white British)	PRS	ROC-AUC	0.509677	0.505182	0.514172	2.56688e-05
Family_history	BIN_FC10001835	Mother still alive	Binomial	hold-out test set (white British)	PRS	NagelkerkeR2	0.000361791	NA	NA	2.56688e-05
Family_history	BIN_FC10001835	Mother still alive	Binomial	hold-out test set (white British)	PRS	TjurR2	0.000266895	NA	NA	2.56688e-05
Family_history	BIN_FC10001835	Mother still alive	Binomial	hold-out test set (white British)	Covariate-only model	ROC-AUC	0.803109	0.799723	0.806496	0
Family_history	BIN_FC10001835	Mother still alive	Binomial	hold-out test set (white British)	Covariate-only model	NagelkerkeR2	0.339144	NA	NA	0
Family_history	BIN_FC10001835	Mother still alive	Binomial	hold-out test set (white British)	Covariate-only model	TjurR2	0.26841	NA	NA	0
Family_history	BIN_FC10001835	Mother still alive	Binomial	hold-out test set (white British)	Full model (PRS and Covariates)	ROC-AUC	0.803302	0.799917	0.806687	0
Family_history	BIN_FC10001835	Mother still alive	Binomial	hold-out test set (white British)	Full model (PRS and Covariates)	NagelkerkeR2	0.339528	NA	NA	0
Family_history	BIN_FC10001835	Mother still alive	Binomial	hold-out test set (white British)	Full model (PRS and Covariates)	TjurR2	0.268723	NA	NA	0
Family_history	BIN_FC10001835	Mother still alive	Binomial	non-British white	PRS	ROC-AUC	0.515514	0.508204	0.522824	1.74767e-05
Family_history	BIN_FC10001835	Mother still alive	Binomial	non-British white	PRS	NagelkerkeR2	0.00101746	NA	NA	1.74767e-05
Family_history	BIN_FC10001835	Mother still alive	Binomial	non-British white	PRS	TjurR2	0.00075769	NA	NA	1.74767e-05
Family_history	BIN_FC10001835	Mother still alive	Binomial	non-British white	Covariate-only model	ROC-AUC	0.81293	0.807596	0.818265	0
Family_history	BIN_FC10001835	Mother still alive	Binomial	non-British white	Covariate-only model	NagelkerkeR2	0.365945	NA	NA	0
Family_history	BIN_FC10001835	Mother still alive	Binomial	non-British white	Covariate-only model	TjurR2	0.289254	NA	NA	0
Family_history	BIN_FC10001835	Mother still alive	Binomial	non-British white	Full model (PRS and Covariates)	ROC-AUC	0.813198	0.807868	0.818529	0
Family_history	BIN_FC10001835	Mother still alive	Binomial	non-British white	Full model (PRS and Covariates)	NagelkerkeR2	0.366539	NA	NA	0
Family_history	BIN_FC10001835	Mother still alive	Binomial	non-British white	Full model (PRS and Covariates)	TjurR2	0.289741	NA	NA	0
Family_history	BIN_FC10001835	Mother still alive	Binomial	South Asian	PRS	ROC-AUC	0.520011	0.507035	0.532987	0.00313622
Family_history	BIN_FC10001835	Mother still alive	Binomial	South Asian	PRS	NagelkerkeR2	0.00153354	NA	NA	0.00313622
Family_history	BIN_FC10001835	Mother still alive	Binomial	South Asian	PRS	TjurR2	0.00114978	NA	NA	0.00313622
Family_history	BIN_FC10001835	Mother still alive	Binomial	South Asian	Covariate-only model	ROC-AUC	0.767859	0.757289	0.77843	2.01152e-302
Family_history	BIN_FC10001835	Mother still alive	Binomial	South Asian	Covariate-only model	NagelkerkeR2	0.277473	NA	NA	2.01152e-302
Family_history	BIN_FC10001835	Mother still alive	Binomial	South Asian	Covariate-only model	TjurR2	0.216628	NA	NA	2.01152e-302
Family_history	BIN_FC10001835	Mother still alive	Binomial	South Asian	Full model (PRS and Covariates)	ROC-AUC	0.768211	0.757646	0.778775	5.62056e-303
Family_history	BIN_FC10001835	Mother still alive	Binomial	South Asian	Full model (PRS and Covariates)	NagelkerkeR2	0.278093	NA	NA	5.62056e-303
Family_history	BIN_FC10001835	Mother still alive	Binomial	South Asian	Full model (PRS and Covariates)	TjurR2	0.217142	NA	NA	5.62056e-303
Family_history	BIN_FC10001835	Mother still alive	Binomial	African	PRS	ROC-AUC	0.495558	0.48125	0.509866	0.515348
Family_history	BIN_FC10001835	Mother still alive	Binomial	African	PRS	NagelkerkeR2	8.99076e-05	NA	NA	0.515348
Family_history	BIN_FC10001835	Mother still alive	Binomial	African	PRS	TjurR2	6.71974e-05	NA	NA	0.515348
Family_history	BIN_FC10001835	Mother still alive	Binomial	African	Covariate-only model	ROC-AUC	0.737824	0.725476	0.750171	4.16025e-213
Family_history	BIN_FC10001835	Mother still alive	Binomial	African	Covariate-only model	NagelkerkeR2	0.234845	NA	NA	4.16025e-213
Family_history	BIN_FC10001835	Mother still alive	Binomial	African	Covariate-only model	TjurR2	0.181317	NA	NA	4.16025e-213
Family_history	BIN_FC10001835	Mother still alive	Binomial	African	Full model (PRS and Covariates)	ROC-AUC	0.737834	0.725486	0.750181	4.89136e-213
Family_history	BIN_FC10001835	Mother still alive	Binomial	African	Full model (PRS and Covariates)	NagelkerkeR2	0.234727	NA	NA	4.89136e-213
Family_history	BIN_FC10001835	Mother still alive	Binomial	African	Full model (PRS and Covariates)	TjurR2	0.181243	NA	NA	4.89136e-213
Family_history	BIN_FC10001835	Mother still alive	Binomial	East Asian	PRS	ROC-AUC	0.480565	0.452434	0.508697	0.100815
Family_history	BIN_FC10001835	Mother still alive	Binomial	East Asian	PRS	NagelkerkeR2	0.00223431	NA	NA	0.100815
Family_history	BIN_FC10001835	Mother still alive	Binomial	East Asian	PRS	TjurR2	0.00163088	NA	NA	0.100815
Family_history	BIN_FC10001835	Mother still alive	Binomial	East Asian	Covariate-only model	ROC-AUC	0.735264	0.710444	0.760083	1.76065e-54
Family_history	BIN_FC10001835	Mother still alive	Binomial	East Asian	Covariate-only model	NagelkerkeR2	0.225009	NA	NA	1.76065e-54
Family_history	BIN_FC10001835	Mother still alive	Binomial	East Asian	Covariate-only model	TjurR2	0.17434	NA	NA	1.76065e-54
Family_history	BIN_FC10001835	Mother still alive	Binomial	East Asian	Full model (PRS and Covariates)	ROC-AUC	0.734613	0.709769	0.759458	3.38444e-54
Family_history	BIN_FC10001835	Mother still alive	Binomial	East Asian	Full model (PRS and Covariates)	NagelkerkeR2	0.223759	NA	NA	3.38444e-54
Family_history	BIN_FC10001835	Mother still alive	Binomial	East Asian	Full model (PRS and Covariates)	TjurR2	0.173341	NA	NA	3.38444e-54
Family_history	FH1001	Lung cancer (FH)	Binomial	Score development set (white British)	PRS	ROC-AUC	0.546541	0.544292	0.54879	0
Family_history	FH1001	Lung cancer (FH)	Binomial	Score development set (white British)	PRS	NagelkerkeR2	0.00857952	NA	NA	0
Family_history	FH1001	Lung cancer (FH)	Binomial	Score development set (white British)	PRS	TjurR2	0.00628709	NA	NA	0
Family_history	FH1001	Lung cancer (FH)	Binomial	Score development set (white British)	Covariate-only model	ROC-AUC	0.583878	0.581673	0.586083	0
Family_history	FH1001	Lung cancer (FH)	Binomial	Score development set (white British)	Covariate-only model	NagelkerkeR2	0.0277426	NA	NA	0
Family_history	FH1001	Lung cancer (FH)	Binomial	Score development set (white British)	Covariate-only model	TjurR2	0.0200938	NA	NA	0
Family_history	FH1001	Lung cancer (FH)	Binomial	Score development set (white British)	Full model (PRS and Covariates)	ROC-AUC	0.589239	0.587038	0.59144	0
Family_history	FH1001	Lung cancer (FH)	Binomial	Score development set (white British)	Full model (PRS and Covariates)	NagelkerkeR2	0.0313511	NA	NA	0
Family_history	FH1001	Lung cancer (FH)	Binomial	Score development set (white British)	Full model (PRS and Covariates)	TjurR2	0.0227398	NA	NA	0
Family_history	FH1001	Lung cancer (FH)	Binomial	hold-out test set (white British)	PRS	ROC-AUC	0.510472	0.505963	0.514981	4.62481e-06
Family_history	FH1001	Lung cancer (FH)	Binomial	hold-out test set (white British)	PRS	NagelkerkeR2	0.000425059	NA	NA	4.62481e-06
Family_history	FH1001	Lung cancer (FH)	Binomial	hold-out test set (white British)	PRS	TjurR2	0.000310817	NA	NA	4.62481e-06
Family_history	FH1001	Lung cancer (FH)	Binomial	hold-out test set (white British)	Covariate-only model	ROC-AUC	0.580392	0.575986	0.584797	2.3479e-272
Family_history	FH1001	Lung cancer (FH)	Binomial	hold-out test set (white British)	Covariate-only model	NagelkerkeR2	0.0257355	NA	NA	2.3479e-272
Family_history	FH1001	Lung cancer (FH)	Binomial	hold-out test set (white British)	Covariate-only model	TjurR2	0.0186402	NA	NA	2.3479e-272
Family_history	FH1001	Lung cancer (FH)	Binomial	hold-out test set (white British)	Full model (PRS and Covariates)	ROC-AUC	0.580812	0.576406	0.585219	7.6788e-275
Family_history	FH1001	Lung cancer (FH)	Binomial	hold-out test set (white British)	Full model (PRS and Covariates)	NagelkerkeR2	0.0259726	NA	NA	7.6788e-275
Family_history	FH1001	Lung cancer (FH)	Binomial	hold-out test set (white British)	Full model (PRS and Covariates)	TjurR2	0.0188227	NA	NA	7.6788e-275
Family_history	FH1001	Lung cancer (FH)	Binomial	non-British white	PRS	ROC-AUC	0.51927	0.511727	0.526813	1.39086e-07
Family_history	FH1001	Lung cancer (FH)	Binomial	non-British white	PRS	NagelkerkeR2	0.00153659	NA	NA	1.39086e-07
Family_history	FH1001	Lung cancer (FH)	Binomial	non-British white	PRS	TjurR2	0.00111858	NA	NA	1.39086e-07
Family_history	FH1001	Lung cancer (FH)	Binomial	non-British white	Covariate-only model	ROC-AUC	0.585998	0.578654	0.593343	9.16098e-110
Family_history	FH1001	Lung cancer (FH)	Binomial	non-British white	Covariate-only model	NagelkerkeR2	0.0279585	NA	NA	9.16098e-110
Family_history	FH1001	Lung cancer (FH)	Binomial	non-British white	Covariate-only model	TjurR2	0.0201904	NA	NA	9.16098e-110
Family_history	FH1001	Lung cancer (FH)	Binomial	non-British white	Full model (PRS and Covariates)	ROC-AUC	0.586836	0.579491	0.594182	1.0731e-111
Family_history	FH1001	Lung cancer (FH)	Binomial	non-British white	Full model (PRS and Covariates)	NagelkerkeR2	0.0284688	NA	NA	1.0731e-111
Family_history	FH1001	Lung cancer (FH)	Binomial	non-British white	Full model (PRS and Covariates)	TjurR2	0.0205789	NA	NA	1.0731e-111
Family_history	FH1001	Lung cancer (FH)	Binomial	South Asian	PRS	ROC-AUC	0.500363	0.484833	0.515892	0.970462
Family_history	FH1001	Lung cancer (FH)	Binomial	South Asian	PRS	NagelkerkeR2	2.68009e-07	NA	NA	0.970462
Family_history	FH1001	Lung cancer (FH)	Binomial	South Asian	PRS	TjurR2	1.7582e-07	NA	NA	0.970462
Family_history	FH1001	Lung cancer (FH)	Binomial	South Asian	Covariate-only model	ROC-AUC	0.559117	0.544052	0.574182	6.82752e-14
Family_history	FH1001	Lung cancer (FH)	Binomial	South Asian	Covariate-only model	NagelkerkeR2	0.0110199	NA	NA	6.82752e-14
Family_history	FH1001	Lung cancer (FH)	Binomial	South Asian	Covariate-only model	TjurR2	0.00717554	NA	NA	6.82752e-14
Family_history	FH1001	Lung cancer (FH)	Binomial	South Asian	Full model (PRS and Covariates)	ROC-AUC	0.558617	0.543585	0.57365	1.25071e-13
Family_history	FH1001	Lung cancer (FH)	Binomial	South Asian	Full model (PRS and Covariates)	NagelkerkeR2	0.0107928	NA	NA	1.25071e-13
Family_history	FH1001	Lung cancer (FH)	Binomial	South Asian	Full model (PRS and Covariates)	TjurR2	0.00698403	NA	NA	1.25071e-13
Family_history	FH1001	Lung cancer (FH)	Binomial	African	PRS	ROC-AUC	0.492311	0.47576	0.508861	0.339488
Family_history	FH1001	Lung cancer (FH)	Binomial	African	PRS	NagelkerkeR2	0.000211249	NA	NA	0.339488
Family_history	FH1001	Lung cancer (FH)	Binomial	African	PRS	TjurR2	0.000141301	NA	NA	0.339488
Family_history	FH1001	Lung cancer (FH)	Binomial	African	Covariate-only model	ROC-AUC	0.583173	0.567035	0.599311	1.36257e-23
Family_history	FH1001	Lung cancer (FH)	Binomial	African	Covariate-only model	NagelkerkeR2	0.0234011	NA	NA	1.36257e-23
Family_history	FH1001	Lung cancer (FH)	Binomial	African	Covariate-only model	TjurR2	0.0156951	NA	NA	1.36257e-23
Family_history	FH1001	Lung cancer (FH)	Binomial	African	Full model (PRS and Covariates)	ROC-AUC	0.5814	0.565216	0.597583	8.77055e-23
Family_history	FH1001	Lung cancer (FH)	Binomial	African	Full model (PRS and Covariates)	NagelkerkeR2	0.0225223	NA	NA	8.77055e-23
Family_history	FH1001	Lung cancer (FH)	Binomial	African	Full model (PRS and Covariates)	TjurR2	0.0151236	NA	NA	8.77055e-23
Family_history	FH1001	Lung cancer (FH)	Binomial	East Asian	PRS	ROC-AUC	0.492502	0.461365	0.523639	0.59519
Family_history	FH1001	Lung cancer (FH)	Binomial	East Asian	PRS	NagelkerkeR2	0.000243458	NA	NA	0.59519
Family_history	FH1001	Lung cancer (FH)	Binomial	East Asian	PRS	TjurR2	0.000164384	NA	NA	0.59519
Family_history	FH1001	Lung cancer (FH)	Binomial	East Asian	Covariate-only model	ROC-AUC	0.587354	0.557633	0.617076	3.22905e-08
Family_history	FH1001	Lung cancer (FH)	Binomial	East Asian	Covariate-only model	NagelkerkeR2	0.0295443	NA	NA	3.22905e-08
Family_history	FH1001	Lung cancer (FH)	Binomial	East Asian	Covariate-only model	TjurR2	0.0187353	NA	NA	3.22905e-08
Family_history	FH1001	Lung cancer (FH)	Binomial	East Asian	Full model (PRS and Covariates)	ROC-AUC	0.584999	0.555136	0.614861	5.89815e-08
Family_history	FH1001	Lung cancer (FH)	Binomial	East Asian	Full model (PRS and Covariates)	NagelkerkeR2	0.0283277	NA	NA	5.89815e-08
Family_history	FH1001	Lung cancer (FH)	Binomial	East Asian	Full model (PRS and Covariates)	TjurR2	0.0180187	NA	NA	5.89815e-08
Family_history	FH1002	Breast cancer (FH)	Binomial	Score development set (white British)	PRS	ROC-AUC	0.547325	0.544524	0.550126	1.56967e-256
Family_history	FH1002	Breast cancer (FH)	Binomial	Score development set (white British)	PRS	NagelkerkeR2	0.00703615	NA	NA	1.56967e-256
Family_history	FH1002	Breast cancer (FH)	Binomial	Score development set (white British)	PRS	TjurR2	0.00439633	NA	NA	1.56967e-256
Family_history	FH1002	Breast cancer (FH)	Binomial	Score development set (white British)	Covariate-only model	ROC-AUC	0.56744	0.564679	0.570202	0
Family_history	FH1002	Breast cancer (FH)	Binomial	Score development set (white British)	Covariate-only model	NagelkerkeR2	0.0132987	NA	NA	0
Family_history	FH1002	Breast cancer (FH)	Binomial	Score development set (white British)	Covariate-only model	TjurR2	0.00817497	NA	NA	0
Family_history	FH1002	Breast cancer (FH)	Binomial	Score development set (white British)	Full model (PRS and Covariates)	ROC-AUC	0.57842	0.575652	0.581188	0
Family_history	FH1002	Breast cancer (FH)	Binomial	Score development set (white British)	Full model (PRS and Covariates)	NagelkerkeR2	0.0183095	NA	NA	0
Family_history	FH1002	Breast cancer (FH)	Binomial	Score development set (white British)	Full model (PRS and Covariates)	TjurR2	0.0113803	NA	NA	0
Family_history	FH1002	Breast cancer (FH)	Binomial	hold-out test set (white British)	PRS	ROC-AUC	0.527004	0.52143	0.532579	1.05426e-21
Family_history	FH1002	Breast cancer (FH)	Binomial	hold-out test set (white British)	PRS	NagelkerkeR2	0.00219936	NA	NA	1.05426e-21
Family_history	FH1002	Breast cancer (FH)	Binomial	hold-out test set (white British)	PRS	TjurR2	0.00135405	NA	NA	1.05426e-21
Family_history	FH1002	Breast cancer (FH)	Binomial	hold-out test set (white British)	Covariate-only model	ROC-AUC	0.568752	0.563263	0.574241	2.25234e-126
Family_history	FH1002	Breast cancer (FH)	Binomial	hold-out test set (white British)	Covariate-only model	NagelkerkeR2	0.0140052	NA	NA	2.25234e-126
Family_history	FH1002	Breast cancer (FH)	Binomial	hold-out test set (white British)	Covariate-only model	TjurR2	0.00857877	NA	NA	2.25234e-126
Family_history	FH1002	Breast cancer (FH)	Binomial	hold-out test set (white British)	Full model (PRS and Covariates)	ROC-AUC	0.573888	0.568368	0.579408	1.52792e-145
Family_history	FH1002	Breast cancer (FH)	Binomial	hold-out test set (white British)	Full model (PRS and Covariates)	NagelkerkeR2	0.0161777	NA	NA	1.52792e-145
Family_history	FH1002	Breast cancer (FH)	Binomial	hold-out test set (white British)	Full model (PRS and Covariates)	TjurR2	0.0100119	NA	NA	1.52792e-145
Family_history	FH1002	Breast cancer (FH)	Binomial	non-British white	PRS	ROC-AUC	0.523527	0.514195	0.532859	3.3362e-08
Family_history	FH1002	Breast cancer (FH)	Binomial	non-British white	PRS	NagelkerkeR2	0.00199763	NA	NA	3.3362e-08
Family_history	FH1002	Breast cancer (FH)	Binomial	non-British white	PRS	TjurR2	0.00124223	NA	NA	3.3362e-08
Family_history	FH1002	Breast cancer (FH)	Binomial	non-British white	Covariate-only model	ROC-AUC	0.576045	0.566848	0.585243	5.10881e-58
Family_history	FH1002	Breast cancer (FH)	Binomial	non-British white	Covariate-only model	NagelkerkeR2	0.0171925	NA	NA	5.10881e-58
Family_history	FH1002	Breast cancer (FH)	Binomial	non-British white	Covariate-only model	TjurR2	0.0106517	NA	NA	5.10881e-58
Family_history	FH1002	Breast cancer (FH)	Binomial	non-British white	Full model (PRS and Covariates)	ROC-AUC	0.579171	0.569942	0.588401	1.701e-63
Family_history	FH1002	Breast cancer (FH)	Binomial	non-British white	Full model (PRS and Covariates)	NagelkerkeR2	0.0188682	NA	NA	1.701e-63
Family_history	FH1002	Breast cancer (FH)	Binomial	non-British white	Full model (PRS and Covariates)	TjurR2	0.0117902	NA	NA	1.701e-63
Family_history	FH1002	Breast cancer (FH)	Binomial	South Asian	PRS	ROC-AUC	0.522208	0.502504	0.541911	0.0107901
Family_history	FH1002	Breast cancer (FH)	Binomial	South Asian	PRS	NagelkerkeR2	0.00157241	NA	NA	0.0107901
Family_history	FH1002	Breast cancer (FH)	Binomial	South Asian	PRS	TjurR2	0.000839164	NA	NA	0.0107901
Family_history	FH1002	Breast cancer (FH)	Binomial	South Asian	Covariate-only model	ROC-AUC	0.602031	0.58296	0.621103	7.16357e-25
Family_history	FH1002	Breast cancer (FH)	Binomial	South Asian	Covariate-only model	NagelkerkeR2	0.026002	NA	NA	7.16357e-25
Family_history	FH1002	Breast cancer (FH)	Binomial	South Asian	Covariate-only model	TjurR2	0.0142121	NA	NA	7.16357e-25
Family_history	FH1002	Breast cancer (FH)	Binomial	South Asian	Full model (PRS and Covariates)	ROC-AUC	0.604641	0.585313	0.623969	2.48743e-26
Family_history	FH1002	Breast cancer (FH)	Binomial	South Asian	Full model (PRS and Covariates)	NagelkerkeR2	0.0276643	NA	NA	2.48743e-26
Family_history	FH1002	Breast cancer (FH)	Binomial	South Asian	Full model (PRS and Covariates)	TjurR2	0.0154098	NA	NA	2.48743e-26
Family_history	FH1002	Breast cancer (FH)	Binomial	African	PRS	ROC-AUC	0.508659	0.488229	0.529089	0.443407
Family_history	FH1002	Breast cancer (FH)	Binomial	African	PRS	NagelkerkeR2	0.000164789	NA	NA	0.443407
Family_history	FH1002	Breast cancer (FH)	Binomial	African	PRS	TjurR2	9.16361e-05	NA	NA	0.443407
Family_history	FH1002	Breast cancer (FH)	Binomial	African	Covariate-only model	ROC-AUC	0.576202	0.556882	0.595522	8.97944e-15
Family_history	FH1002	Breast cancer (FH)	Binomial	African	Covariate-only model	NagelkerkeR2	0.0175055	NA	NA	8.97944e-15
Family_history	FH1002	Breast cancer (FH)	Binomial	African	Covariate-only model	TjurR2	0.00925297	NA	NA	8.97944e-15
Family_history	FH1002	Breast cancer (FH)	Binomial	African	Full model (PRS and Covariates)	ROC-AUC	0.578821	0.559497	0.598145	6.00382e-15
Family_history	FH1002	Breast cancer (FH)	Binomial	African	Full model (PRS and Covariates)	NagelkerkeR2	0.0177391	NA	NA	6.00382e-15
Family_history	FH1002	Breast cancer (FH)	Binomial	African	Full model (PRS and Covariates)	TjurR2	0.00939697	NA	NA	6.00382e-15
Family_history	FH1002	Breast cancer (FH)	Binomial	East Asian	PRS	ROC-AUC	0.567338	0.525628	0.609047	0.00454464
Family_history	FH1002	Breast cancer (FH)	Binomial	East Asian	PRS	NagelkerkeR2	0.00909588	NA	NA	0.00454464
Family_history	FH1002	Breast cancer (FH)	Binomial	East Asian	PRS	TjurR2	0.00486972	NA	NA	0.00454464
Family_history	FH1002	Breast cancer (FH)	Binomial	East Asian	Covariate-only model	ROC-AUC	0.594087	0.554745	0.633429	1.55148e-05
Family_history	FH1002	Breast cancer (FH)	Binomial	East Asian	Covariate-only model	NagelkerkeR2	0.0286374	NA	NA	1.55148e-05
Family_history	FH1002	Breast cancer (FH)	Binomial	East Asian	Covariate-only model	TjurR2	0.0158403	NA	NA	1.55148e-05
Family_history	FH1002	Breast cancer (FH)	Binomial	East Asian	Full model (PRS and Covariates)	ROC-AUC	0.608646	0.569285	0.648007	2.54438e-06
Family_history	FH1002	Breast cancer (FH)	Binomial	East Asian	Full model (PRS and Covariates)	NagelkerkeR2	0.0334441	NA	NA	2.54438e-06
Family_history	FH1002	Breast cancer (FH)	Binomial	East Asian	Full model (PRS and Covariates)	TjurR2	0.0184263	NA	NA	2.54438e-06
Family_history	FH1019	Bowel cancer (FH)	Binomial	Score development set (white British)	PRS	ROC-AUC	0.509145	0.506515	0.511775	1.57606e-11
Family_history	FH1019	Bowel cancer (FH)	Binomial	Score development set (white British)	PRS	NagelkerkeR2	0.000258833	NA	NA	1.57606e-11
Family_history	FH1019	Bowel cancer (FH)	Binomial	Score development set (white British)	PRS	TjurR2	0.00016871	NA	NA	1.57606e-11
Family_history	FH1019	Bowel cancer (FH)	Binomial	Score development set (white British)	Covariate-only model	ROC-AUC	0.543757	0.541161	0.546353	2.95749e-236
Family_history	FH1019	Bowel cancer (FH)	Binomial	Score development set (white British)	Covariate-only model	NagelkerkeR2	0.00620739	NA	NA	2.95749e-236
Family_history	FH1019	Bowel cancer (FH)	Binomial	Score development set (white British)	Covariate-only model	TjurR2	0.0039991	NA	NA	2.95749e-236
Family_history	FH1019	Bowel cancer (FH)	Binomial	Score development set (white British)	Full model (PRS and Covariates)	ROC-AUC	0.543993	0.541397	0.546589	6.94779e-239
Family_history	FH1019	Bowel cancer (FH)	Binomial	Score development set (white British)	Full model (PRS and Covariates)	NagelkerkeR2	0.00627763	NA	NA	6.94779e-239
Family_history	FH1019	Bowel cancer (FH)	Binomial	Score development set (white British)	Full model (PRS and Covariates)	TjurR2	0.00404413	NA	NA	6.94779e-239
Family_history	FH1019	Bowel cancer (FH)	Binomial	hold-out test set (white British)	PRS	ROC-AUC	0.50452	0.499256	0.509784	0.0853414
Family_history	FH1019	Bowel cancer (FH)	Binomial	hold-out test set (white British)	PRS	NagelkerkeR2	6.74561e-05	NA	NA	0.0853414
Family_history	FH1019	Bowel cancer (FH)	Binomial	hold-out test set (white British)	PRS	TjurR2	4.39318e-05	NA	NA	0.0853414
Family_history	FH1019	Bowel cancer (FH)	Binomial	hold-out test set (white British)	Covariate-only model	ROC-AUC	0.54169	0.536487	0.546893	4.22732e-56
Family_history	FH1019	Bowel cancer (FH)	Binomial	hold-out test set (white British)	Covariate-only model	NagelkerkeR2	0.00574079	NA	NA	4.22732e-56
Family_history	FH1019	Bowel cancer (FH)	Binomial	hold-out test set (white British)	Covariate-only model	TjurR2	0.00370016	NA	NA	4.22732e-56
Family_history	FH1019	Bowel cancer (FH)	Binomial	hold-out test set (white British)	Full model (PRS and Covariates)	ROC-AUC	0.541814	0.536611	0.547016	2.15818e-56
Family_history	FH1019	Bowel cancer (FH)	Binomial	hold-out test set (white British)	Full model (PRS and Covariates)	NagelkerkeR2	0.00577182	NA	NA	2.15818e-56
Family_history	FH1019	Bowel cancer (FH)	Binomial	hold-out test set (white British)	Full model (PRS and Covariates)	TjurR2	0.00372024	NA	NA	2.15818e-56
Family_history	FH1019	Bowel cancer (FH)	Binomial	non-British white	PRS	ROC-AUC	0.501608	0.492796	0.51042	0.854448
Family_history	FH1019	Bowel cancer (FH)	Binomial	non-British white	PRS	NagelkerkeR2	2.10363e-06	NA	NA	0.854448
Family_history	FH1019	Bowel cancer (FH)	Binomial	non-British white	PRS	TjurR2	1.35754e-06	NA	NA	0.854448
Family_history	FH1019	Bowel cancer (FH)	Binomial	non-British white	Covariate-only model	ROC-AUC	0.556632	0.547988	0.565276	8.53373e-38
Family_history	FH1019	Bowel cancer (FH)	Binomial	non-British white	Covariate-only model	NagelkerkeR2	0.0104326	NA	NA	8.53373e-38
Family_history	FH1019	Bowel cancer (FH)	Binomial	non-British white	Covariate-only model	TjurR2	0.00664225	NA	NA	8.53373e-38
Family_history	FH1019	Bowel cancer (FH)	Binomial	non-British white	Full model (PRS and Covariates)	ROC-AUC	0.556675	0.548031	0.565318	7.86803e-38
Family_history	FH1019	Bowel cancer (FH)	Binomial	non-British white	Full model (PRS and Covariates)	NagelkerkeR2	0.0104427	NA	NA	7.86803e-38
Family_history	FH1019	Bowel cancer (FH)	Binomial	non-British white	Full model (PRS and Covariates)	TjurR2	0.00664836	NA	NA	7.86803e-38
Family_history	FH1019	Bowel cancer (FH)	Binomial	South Asian	PRS	ROC-AUC	0.503227	0.485232	0.521222	0.993315
Family_history	FH1019	Bowel cancer (FH)	Binomial	South Asian	PRS	NagelkerkeR2	1.56682e-08	NA	NA	0.993315
Family_history	FH1019	Bowel cancer (FH)	Binomial	South Asian	PRS	TjurR2	9.0396e-09	NA	NA	0.993315
Family_history	FH1019	Bowel cancer (FH)	Binomial	South Asian	Covariate-only model	ROC-AUC	0.553775	0.536526	0.571024	9.86093e-10
Family_history	FH1019	Bowel cancer (FH)	Binomial	South Asian	Covariate-only model	NagelkerkeR2	0.00835122	NA	NA	9.86093e-10
Family_history	FH1019	Bowel cancer (FH)	Binomial	South Asian	Covariate-only model	TjurR2	0.00466821	NA	NA	9.86093e-10
Family_history	FH1019	Bowel cancer (FH)	Binomial	South Asian	Full model (PRS and Covariates)	ROC-AUC	0.553742	0.536494	0.570989	1.00021e-09
Family_history	FH1019	Bowel cancer (FH)	Binomial	South Asian	Full model (PRS and Covariates)	NagelkerkeR2	0.00834541	NA	NA	1.00021e-09
Family_history	FH1019	Bowel cancer (FH)	Binomial	South Asian	Full model (PRS and Covariates)	TjurR2	0.00466404	NA	NA	1.00021e-09
Family_history	FH1019	Bowel cancer (FH)	Binomial	African	PRS	ROC-AUC	0.487411	0.4688	0.506021	0.439665
Family_history	FH1019	Bowel cancer (FH)	Binomial	African	PRS	NagelkerkeR2	0.000154984	NA	NA	0.439665
Family_history	FH1019	Bowel cancer (FH)	Binomial	African	PRS	TjurR2	9.14273e-05	NA	NA	0.439665
Family_history	FH1019	Bowel cancer (FH)	Binomial	African	Covariate-only model	ROC-AUC	0.554741	0.536492	0.572989	2.07447e-09
Family_history	FH1019	Bowel cancer (FH)	Binomial	African	Covariate-only model	NagelkerkeR2	0.00942168	NA	NA	2.07447e-09
Family_history	FH1019	Bowel cancer (FH)	Binomial	African	Covariate-only model	TjurR2	0.00558303	NA	NA	2.07447e-09
Family_history	FH1019	Bowel cancer (FH)	Binomial	African	Full model (PRS and Covariates)	ROC-AUC	0.554578	0.53633	0.572826	2.20976e-09
Family_history	FH1019	Bowel cancer (FH)	Binomial	African	Full model (PRS and Covariates)	NagelkerkeR2	0.00938966	NA	NA	2.20976e-09
Family_history	FH1019	Bowel cancer (FH)	Binomial	African	Full model (PRS and Covariates)	TjurR2	0.00556153	NA	NA	2.20976e-09
Family_history	FH1019	Bowel cancer (FH)	Binomial	East Asian	PRS	ROC-AUC	0.493076	0.454647	0.531505	0.597871
Family_history	FH1019	Bowel cancer (FH)	Binomial	East Asian	PRS	NagelkerkeR2	0.000278342	NA	NA	0.597871
Family_history	FH1019	Bowel cancer (FH)	Binomial	East Asian	PRS	TjurR2	0.000170907	NA	NA	0.597871
Family_history	FH1019	Bowel cancer (FH)	Binomial	East Asian	Covariate-only model	ROC-AUC	0.588394	0.553323	0.623464	4.39646e-07
Family_history	FH1019	Bowel cancer (FH)	Binomial	East Asian	Covariate-only model	NagelkerkeR2	0.0315354	NA	NA	4.39646e-07
Family_history	FH1019	Bowel cancer (FH)	Binomial	East Asian	Covariate-only model	TjurR2	0.0191513	NA	NA	4.39646e-07
Family_history	FH1019	Bowel cancer (FH)	Binomial	East Asian	Full model (PRS and Covariates)	ROC-AUC	0.588134	0.553022	0.623246	4.47872e-07
Family_history	FH1019	Bowel cancer (FH)	Binomial	East Asian	Full model (PRS and Covariates)	NagelkerkeR2	0.0314714	NA	NA	4.47872e-07
Family_history	FH1019	Bowel cancer (FH)	Binomial	East Asian	Full model (PRS and Covariates)	TjurR2	0.0191282	NA	NA	4.47872e-07
Family_history	FH1044	Prostate cancer (FH)	Binomial	Score development set (white British)	PRS	ROC-AUC	0.60461	0.601104	0.608117	0
Family_history	FH1044	Prostate cancer (FH)	Binomial	Score development set (white British)	PRS	NagelkerkeR2	0.0265356	NA	NA	0
Family_history	FH1044	Prostate cancer (FH)	Binomial	Score development set (white British)	PRS	TjurR2	0.0134182	NA	NA	0
Family_history	FH1044	Prostate cancer (FH)	Binomial	Score development set (white British)	Covariate-only model	ROC-AUC	0.574284	0.570583	0.577985	0
Family_history	FH1044	Prostate cancer (FH)	Binomial	Score development set (white British)	Covariate-only model	NagelkerkeR2	0.0132409	NA	NA	0
Family_history	FH1044	Prostate cancer (FH)	Binomial	Score development set (white British)	Covariate-only model	TjurR2	0.00676509	NA	NA	0
Family_history	FH1044	Prostate cancer (FH)	Binomial	Score development set (white British)	Full model (PRS and Covariates)	ROC-AUC	0.610589	0.606956	0.614223	0
Family_history	FH1044	Prostate cancer (FH)	Binomial	Score development set (white British)	Full model (PRS and Covariates)	NagelkerkeR2	0.0314497	NA	NA	0
Family_history	FH1044	Prostate cancer (FH)	Binomial	Score development set (white British)	Full model (PRS and Covariates)	TjurR2	0.0167072	NA	NA	0
Family_history	FH1044	Prostate cancer (FH)	Binomial	hold-out test set (white British)	PRS	ROC-AUC	0.547157	0.53996	0.554354	2.81456e-40
Family_history	FH1044	Prostate cancer (FH)	Binomial	hold-out test set (white British)	PRS	NagelkerkeR2	0.00542159	NA	NA	2.81456e-40
Family_history	FH1044	Prostate cancer (FH)	Binomial	hold-out test set (white British)	PRS	TjurR2	0.00265702	NA	NA	2.81456e-40
Family_history	FH1044	Prostate cancer (FH)	Binomial	hold-out test set (white British)	Covariate-only model	ROC-AUC	0.572686	0.565327	0.580045	1.11178e-92
Family_history	FH1044	Prostate cancer (FH)	Binomial	hold-out test set (white British)	Covariate-only model	NagelkerkeR2	0.012955	NA	NA	1.11178e-92
Family_history	FH1044	Prostate cancer (FH)	Binomial	hold-out test set (white British)	Covariate-only model	TjurR2	0.0065739	NA	NA	1.11178e-92
Family_history	FH1044	Prostate cancer (FH)	Binomial	hold-out test set (white British)	Full model (PRS and Covariates)	ROC-AUC	0.584638	0.577308	0.591968	1.05314e-129
Family_history	FH1044	Prostate cancer (FH)	Binomial	hold-out test set (white British)	Full model (PRS and Covariates)	NagelkerkeR2	0.018276	NA	NA	1.05314e-129
Family_history	FH1044	Prostate cancer (FH)	Binomial	hold-out test set (white British)	Full model (PRS and Covariates)	TjurR2	0.00951411	NA	NA	1.05314e-129
Family_history	FH1044	Prostate cancer (FH)	Binomial	non-British white	PRS	ROC-AUC	0.548695	0.536765	0.560624	4.37654e-16
Family_history	FH1044	Prostate cancer (FH)	Binomial	non-British white	PRS	NagelkerkeR2	0.00547298	NA	NA	4.37654e-16
Family_history	FH1044	Prostate cancer (FH)	Binomial	non-British white	PRS	TjurR2	0.00272532	NA	NA	4.37654e-16
Family_history	FH1044	Prostate cancer (FH)	Binomial	non-British white	Covariate-only model	ROC-AUC	0.548697	0.536698	0.560696	5.32487e-18
Family_history	FH1044	Prostate cancer (FH)	Binomial	non-British white	Covariate-only model	NagelkerkeR2	0.00618827	NA	NA	5.32487e-18
Family_history	FH1044	Prostate cancer (FH)	Binomial	non-British white	Covariate-only model	TjurR2	0.00313059	NA	NA	5.32487e-18
Family_history	FH1044	Prostate cancer (FH)	Binomial	non-British white	Full model (PRS and Covariates)	ROC-AUC	0.565717	0.553797	0.577636	3.68413e-32
Family_history	FH1044	Prostate cancer (FH)	Binomial	non-British white	Full model (PRS and Covariates)	NagelkerkeR2	0.0115451	NA	NA	3.68413e-32
Family_history	FH1044	Prostate cancer (FH)	Binomial	non-British white	Full model (PRS and Covariates)	TjurR2	0.00590626	NA	NA	3.68413e-32
Family_history	FH1044	Prostate cancer (FH)	Binomial	African	PRS	ROC-AUC	0.514203	0.491794	0.536613	0.326837
Family_history	FH1044	Prostate cancer (FH)	Binomial	African	PRS	NagelkerkeR2	0.000286258	NA	NA	0.326837
Family_history	FH1044	Prostate cancer (FH)	Binomial	African	PRS	TjurR2	0.000154833	NA	NA	0.326837
Family_history	FH1044	Prostate cancer (FH)	Binomial	African	Covariate-only model	ROC-AUC	0.612112	0.590021	0.634203	3.38843e-29
Family_history	FH1044	Prostate cancer (FH)	Binomial	African	Covariate-only model	NagelkerkeR2	0.036526	NA	NA	3.38843e-29
Family_history	FH1044	Prostate cancer (FH)	Binomial	African	Covariate-only model	TjurR2	0.0216416	NA	NA	3.38843e-29
Family_history	FH1044	Prostate cancer (FH)	Binomial	African	Full model (PRS and Covariates)	ROC-AUC	0.610523	0.588283	0.632763	1.78902e-28
Family_history	FH1044	Prostate cancer (FH)	Binomial	African	Full model (PRS and Covariates)	NagelkerkeR2	0.0356765	NA	NA	1.78902e-28
Family_history	FH1044	Prostate cancer (FH)	Binomial	African	Full model (PRS and Covariates)	TjurR2	0.0213157	NA	NA	1.78902e-28
Family_history	FH1044	Prostate cancer (FH)	Binomial	South Asian	PRS	ROC-AUC	0.543786	0.515403	0.572169	0.00288011
Family_history	FH1044	Prostate cancer (FH)	Binomial	South Asian	PRS	NagelkerkeR2	0.0033513	NA	NA	0.00288011
Family_history	FH1044	Prostate cancer (FH)	Binomial	South Asian	PRS	TjurR2	0.00112473	NA	NA	0.00288011
Family_history	FH1044	Prostate cancer (FH)	Binomial	South Asian	Covariate-only model	ROC-AUC	0.598188	0.568636	0.62774	6.52527e-13
Family_history	FH1044	Prostate cancer (FH)	Binomial	South Asian	Covariate-only model	NagelkerkeR2	0.0196482	NA	NA	6.52527e-13
Family_history	FH1044	Prostate cancer (FH)	Binomial	South Asian	Covariate-only model	TjurR2	0.00749347	NA	NA	6.52527e-13
Family_history	FH1044	Prostate cancer (FH)	Binomial	South Asian	Full model (PRS and Covariates)	ROC-AUC	0.606405	0.576935	0.635874	7.46196e-15
Family_history	FH1044	Prostate cancer (FH)	Binomial	South Asian	Full model (PRS and Covariates)	NagelkerkeR2	0.0229565	NA	NA	7.46196e-15
Family_history	FH1044	Prostate cancer (FH)	Binomial	South Asian	Full model (PRS and Covariates)	TjurR2	0.0087914	NA	NA	7.46196e-15
Family_history	FH1044	Prostate cancer (FH)	Binomial	East Asian	PRS	ROC-AUC	0.482528	0.418652	0.546403	0.382841
Family_history	FH1044	Prostate cancer (FH)	Binomial	East Asian	PRS	NagelkerkeR2	0.00142736	NA	NA	0.382841
Family_history	FH1044	Prostate cancer (FH)	Binomial	East Asian	PRS	TjurR2	0.000446562	NA	NA	0.382841
Family_history	FH1044	Prostate cancer (FH)	Binomial	East Asian	Covariate-only model	ROC-AUC	0.633192	0.573843	0.692541	0.000115206
Family_history	FH1044	Prostate cancer (FH)	Binomial	East Asian	Covariate-only model	NagelkerkeR2	0.0339526	NA	NA	0.000115206
Family_history	FH1044	Prostate cancer (FH)	Binomial	East Asian	Covariate-only model	TjurR2	0.0100133	NA	NA	0.000115206
Family_history	FH1044	Prostate cancer (FH)	Binomial	East Asian	Full model (PRS and Covariates)	ROC-AUC	0.620931	0.559616	0.682246	0.000394472
Family_history	FH1044	Prostate cancer (FH)	Binomial	East Asian	Full model (PRS and Covariates)	NagelkerkeR2	0.0279611	NA	NA	0.000394472
Family_history	FH1044	Prostate cancer (FH)	Binomial	East Asian	Full model (PRS and Covariates)	TjurR2	0.00829275	NA	NA	0.000394472
Family_history	FH1065	High BP (FH)	Binomial	Score development set (white British)	PRS	ROC-AUC	0.741171	0.739301	0.74304	0
Family_history	FH1065	High BP (FH)	Binomial	Score development set (white British)	PRS	NagelkerkeR2	0.226072	NA	NA	0
Family_history	FH1065	High BP (FH)	Binomial	Score development set (white British)	PRS	TjurR2	0.171428	NA	NA	0
Family_history	FH1065	High BP (FH)	Binomial	Score development set (white British)	Covariate-only model	ROC-AUC	0.523677	0.521462	0.525891	4.15387e-102
Family_history	FH1065	High BP (FH)	Binomial	Score development set (white British)	Covariate-only model	NagelkerkeR2	0.0023013	NA	NA	4.15387e-102
Family_history	FH1065	High BP (FH)	Binomial	Score development set (white British)	Covariate-only model	TjurR2	0.00170985	NA	NA	4.15387e-102
Family_history	FH1065	High BP (FH)	Binomial	Score development set (white British)	Full model (PRS and Covariates)	ROC-AUC	0.741128	0.73926	0.742997	0
Family_history	FH1065	High BP (FH)	Binomial	Score development set (white British)	Full model (PRS and Covariates)	NagelkerkeR2	0.225785	NA	NA	0
Family_history	FH1065	High BP (FH)	Binomial	Score development set (white British)	Full model (PRS and Covariates)	TjurR2	0.171129	NA	NA	0
Family_history	FH1065	High BP (FH)	Binomial	hold-out test set (white British)	PRS	ROC-AUC	0.583234	0.57889	0.587578	1.18416e-304
Family_history	FH1065	High BP (FH)	Binomial	hold-out test set (white British)	PRS	NagelkerkeR2	0.0284031	NA	NA	1.18416e-304
Family_history	FH1065	High BP (FH)	Binomial	hold-out test set (white British)	PRS	TjurR2	0.0210687	NA	NA	1.18416e-304
Family_history	FH1065	High BP (FH)	Binomial	hold-out test set (white British)	Covariate-only model	ROC-AUC	0.523355	0.518931	0.527779	1.83915e-24
Family_history	FH1065	High BP (FH)	Binomial	hold-out test set (white British)	Covariate-only model	NagelkerkeR2	0.00208253	NA	NA	1.83915e-24
Family_history	FH1065	High BP (FH)	Binomial	hold-out test set (white British)	Covariate-only model	TjurR2	0.00154714	NA	NA	1.83915e-24
Family_history	FH1065	High BP (FH)	Binomial	hold-out test set (white British)	Full model (PRS and Covariates)	ROC-AUC	0.586501	0.582166	0.590837	0
Family_history	FH1065	High BP (FH)	Binomial	hold-out test set (white British)	Full model (PRS and Covariates)	NagelkerkeR2	0.0304506	NA	NA	0
Family_history	FH1065	High BP (FH)	Binomial	hold-out test set (white British)	Full model (PRS and Covariates)	TjurR2	0.0225705	NA	NA	0
Family_history	FH1065	High BP (FH)	Binomial	non-British white	PRS	ROC-AUC	0.574801	0.567622	0.58198	2.31606e-91
Family_history	FH1065	High BP (FH)	Binomial	non-British white	PRS	NagelkerkeR2	0.022615	NA	NA	2.31606e-91
Family_history	FH1065	High BP (FH)	Binomial	non-British white	PRS	TjurR2	0.0167631	NA	NA	2.31606e-91
Family_history	FH1065	High BP (FH)	Binomial	non-British white	Covariate-only model	ROC-AUC	0.537699	0.530458	0.544939	6.64468e-25
Family_history	FH1065	High BP (FH)	Binomial	non-British white	Covariate-only model	NagelkerkeR2	0.00579704	NA	NA	6.64468e-25
Family_history	FH1065	High BP (FH)	Binomial	non-British white	Covariate-only model	TjurR2	0.00428009	NA	NA	6.64468e-25
Family_history	FH1065	High BP (FH)	Binomial	non-British white	Full model (PRS and Covariates)	ROC-AUC	0.582247	0.575098	0.589397	3.58582e-110
Family_history	FH1065	High BP (FH)	Binomial	non-British white	Full model (PRS and Covariates)	NagelkerkeR2	0.0274986	NA	NA	3.58582e-110
Family_history	FH1065	High BP (FH)	Binomial	non-British white	Full model (PRS and Covariates)	TjurR2	0.0203404	NA	NA	3.58582e-110
Family_history	FH1065	High BP (FH)	Binomial	South Asian	PRS	ROC-AUC	0.570945	0.557506	0.584384	6.46274e-25
Family_history	FH1065	High BP (FH)	Binomial	South Asian	PRS	NagelkerkeR2	0.0192194	NA	NA	6.46274e-25
Family_history	FH1065	High BP (FH)	Binomial	South Asian	PRS	TjurR2	0.0136923	NA	NA	6.46274e-25
Family_history	FH1065	High BP (FH)	Binomial	South Asian	Covariate-only model	ROC-AUC	0.570341	0.556867	0.583815	6.32576e-26
Family_history	FH1065	High BP (FH)	Binomial	South Asian	Covariate-only model	NagelkerkeR2	0.0199844	NA	NA	6.32576e-26
Family_history	FH1065	High BP (FH)	Binomial	South Asian	Covariate-only model	TjurR2	0.0143878	NA	NA	6.32576e-26
Family_history	FH1065	High BP (FH)	Binomial	South Asian	Full model (PRS and Covariates)	ROC-AUC	0.594841	0.581586	0.608095	7.88253e-45
Family_history	FH1065	High BP (FH)	Binomial	South Asian	Full model (PRS and Covariates)	NagelkerkeR2	0.036101	NA	NA	7.88253e-45
Family_history	FH1065	High BP (FH)	Binomial	South Asian	Full model (PRS and Covariates)	TjurR2	0.0256736	NA	NA	7.88253e-45
Family_history	FH1065	High BP (FH)	Binomial	African	PRS	ROC-AUC	0.531262	0.515391	0.547133	7.5005e-05
Family_history	FH1065	High BP (FH)	Binomial	African	PRS	NagelkerkeR2	0.00352765	NA	NA	7.5005e-05
Family_history	FH1065	High BP (FH)	Binomial	African	PRS	TjurR2	0.00243192	NA	NA	7.5005e-05
Family_history	FH1065	High BP (FH)	Binomial	African	Covariate-only model	ROC-AUC	0.598813	0.583213	0.614414	1.56776e-33
Family_history	FH1065	High BP (FH)	Binomial	African	Covariate-only model	NagelkerkeR2	0.0334762	NA	NA	1.56776e-33
Family_history	FH1065	High BP (FH)	Binomial	African	Covariate-only model	TjurR2	0.0233755	NA	NA	1.56776e-33
Family_history	FH1065	High BP (FH)	Binomial	African	Full model (PRS and Covariates)	ROC-AUC	0.593392	0.577841	0.608943	1.78252e-31
Family_history	FH1065	High BP (FH)	Binomial	African	Full model (PRS and Covariates)	NagelkerkeR2	0.0312788	NA	NA	1.78252e-31
Family_history	FH1065	High BP (FH)	Binomial	African	Full model (PRS and Covariates)	TjurR2	0.0216486	NA	NA	1.78252e-31
Family_history	FH1065	High BP (FH)	Binomial	East Asian	PRS	ROC-AUC	0.556929	0.528749	0.58511	7.40526e-05
Family_history	FH1065	High BP (FH)	Binomial	East Asian	PRS	NagelkerkeR2	0.0126687	NA	NA	7.40526e-05
Family_history	FH1065	High BP (FH)	Binomial	East Asian	PRS	TjurR2	0.00936243	NA	NA	7.40526e-05
Family_history	FH1065	High BP (FH)	Binomial	East Asian	Covariate-only model	ROC-AUC	0.565259	0.537037	0.593481	2.24838e-07
Family_history	FH1065	High BP (FH)	Binomial	East Asian	Covariate-only model	NagelkerkeR2	0.0268429	NA	NA	2.24838e-07
Family_history	FH1065	High BP (FH)	Binomial	East Asian	Covariate-only model	TjurR2	0.0191707	NA	NA	2.24838e-07
Family_history	FH1065	High BP (FH)	Binomial	East Asian	Full model (PRS and Covariates)	ROC-AUC	0.586042	0.558268	0.613816	1.45309e-10
Family_history	FH1065	High BP (FH)	Binomial	East Asian	Full model (PRS and Covariates)	NagelkerkeR2	0.0373184	NA	NA	1.45309e-10
Family_history	FH1065	High BP (FH)	Binomial	East Asian	Full model (PRS and Covariates)	TjurR2	0.0267384	NA	NA	1.45309e-10
Family_history	FH1113	Chronic bronchitis/emphysema (FH)	Binomial	Score development set (white British)	PRS	ROC-AUC	0.612142	0.609653	0.614631	0
Family_history	FH1113	Chronic bronchitis/emphysema (FH)	Binomial	Score development set (white British)	PRS	NagelkerkeR2	0.0422037	NA	NA	0
Family_history	FH1113	Chronic bronchitis/emphysema (FH)	Binomial	Score development set (white British)	PRS	TjurR2	0.0284304	NA	NA	0
Family_history	FH1113	Chronic bronchitis/emphysema (FH)	Binomial	Score development set (white British)	Covariate-only model	ROC-AUC	0.583704	0.581204	0.586205	0
Family_history	FH1113	Chronic bronchitis/emphysema (FH)	Binomial	Score development set (white British)	Covariate-only model	NagelkerkeR2	0.0235232	NA	NA	0
Family_history	FH1113	Chronic bronchitis/emphysema (FH)	Binomial	Score development set (white British)	Covariate-only model	TjurR2	0.015435	NA	NA	0
Family_history	FH1113	Chronic bronchitis/emphysema (FH)	Binomial	Score development set (white British)	Full model (PRS and Covariates)	ROC-AUC	0.614972	0.612502	0.617442	0
Family_history	FH1113	Chronic bronchitis/emphysema (FH)	Binomial	Score development set (white British)	Full model (PRS and Covariates)	NagelkerkeR2	0.0443183	NA	NA	0
Family_history	FH1113	Chronic bronchitis/emphysema (FH)	Binomial	Score development set (white British)	Full model (PRS and Covariates)	TjurR2	0.0295144	NA	NA	0
Family_history	FH1113	Chronic bronchitis/emphysema (FH)	Binomial	hold-out test set (white British)	PRS	ROC-AUC	0.515892	0.510753	0.521031	7.58197e-11
Family_history	FH1113	Chronic bronchitis/emphysema (FH)	Binomial	hold-out test set (white British)	PRS	NagelkerkeR2	0.000948067	NA	NA	7.58197e-11
Family_history	FH1113	Chronic bronchitis/emphysema (FH)	Binomial	hold-out test set (white British)	PRS	TjurR2	0.00062791	NA	NA	7.58197e-11
Family_history	FH1113	Chronic bronchitis/emphysema (FH)	Binomial	hold-out test set (white British)	Covariate-only model	ROC-AUC	0.582069	0.577064	0.587073	5.23735e-214
Family_history	FH1113	Chronic bronchitis/emphysema (FH)	Binomial	hold-out test set (white British)	Covariate-only model	NagelkerkeR2	0.0222693	NA	NA	5.23735e-214
Family_history	FH1113	Chronic bronchitis/emphysema (FH)	Binomial	hold-out test set (white British)	Covariate-only model	TjurR2	0.0146514	NA	NA	5.23735e-214
Family_history	FH1113	Chronic bronchitis/emphysema (FH)	Binomial	hold-out test set (white British)	Full model (PRS and Covariates)	ROC-AUC	0.583269	0.578251	0.588287	1.6652e-220
Family_history	FH1113	Chronic bronchitis/emphysema (FH)	Binomial	hold-out test set (white British)	Full model (PRS and Covariates)	NagelkerkeR2	0.0229322	NA	NA	1.6652e-220
Family_history	FH1113	Chronic bronchitis/emphysema (FH)	Binomial	hold-out test set (white British)	Full model (PRS and Covariates)	TjurR2	0.0151524	NA	NA	1.6652e-220
Family_history	FH1113	Chronic bronchitis/emphysema (FH)	Binomial	non-British white	PRS	ROC-AUC	0.523561	0.514917	0.532205	8.92751e-09
Family_history	FH1113	Chronic bronchitis/emphysema (FH)	Binomial	non-British white	PRS	NagelkerkeR2	0.00203217	NA	NA	8.92751e-09
Family_history	FH1113	Chronic bronchitis/emphysema (FH)	Binomial	non-British white	PRS	TjurR2	0.00134136	NA	NA	8.92751e-09
Family_history	FH1113	Chronic bronchitis/emphysema (FH)	Binomial	non-British white	Covariate-only model	ROC-AUC	0.586032	0.577621	0.594443	2.01485e-86
Family_history	FH1113	Chronic bronchitis/emphysema (FH)	Binomial	non-British white	Covariate-only model	NagelkerkeR2	0.0242171	NA	NA	2.01485e-86
Family_history	FH1113	Chronic bronchitis/emphysema (FH)	Binomial	non-British white	Covariate-only model	TjurR2	0.0158556	NA	NA	2.01485e-86
Family_history	FH1113	Chronic bronchitis/emphysema (FH)	Binomial	non-British white	Full model (PRS and Covariates)	ROC-AUC	0.588505	0.58009	0.596919	2.56514e-91
Family_history	FH1113	Chronic bronchitis/emphysema (FH)	Binomial	non-British white	Full model (PRS and Covariates)	NagelkerkeR2	0.025645	NA	NA	2.56514e-91
Family_history	FH1113	Chronic bronchitis/emphysema (FH)	Binomial	non-British white	Full model (PRS and Covariates)	TjurR2	0.0168788	NA	NA	2.56514e-91
Family_history	FH1113	Chronic bronchitis/emphysema (FH)	Binomial	South Asian	PRS	ROC-AUC	0.507042	0.489232	0.524852	0.453499
Family_history	FH1113	Chronic bronchitis/emphysema (FH)	Binomial	South Asian	PRS	NagelkerkeR2	0.000126758	NA	NA	0.453499
Family_history	FH1113	Chronic bronchitis/emphysema (FH)	Binomial	South Asian	PRS	TjurR2	7.08083e-05	NA	NA	0.453499
Family_history	FH1113	Chronic bronchitis/emphysema (FH)	Binomial	South Asian	Covariate-only model	ROC-AUC	0.551472	0.533702	0.569243	1.90748e-08
Family_history	FH1113	Chronic bronchitis/emphysema (FH)	Binomial	South Asian	Covariate-only model	NagelkerkeR2	0.00718866	NA	NA	1.90748e-08
Family_history	FH1113	Chronic bronchitis/emphysema (FH)	Binomial	South Asian	Covariate-only model	TjurR2	0.00402648	NA	NA	1.90748e-08
Family_history	FH1113	Chronic bronchitis/emphysema (FH)	Binomial	South Asian	Full model (PRS and Covariates)	ROC-AUC	0.549465	0.531378	0.567553	8.31865e-08
Family_history	FH1113	Chronic bronchitis/emphysema (FH)	Binomial	South Asian	Full model (PRS and Covariates)	NagelkerkeR2	0.00652732	NA	NA	8.31865e-08
Family_history	FH1113	Chronic bronchitis/emphysema (FH)	Binomial	South Asian	Full model (PRS and Covariates)	TjurR2	0.00369845	NA	NA	8.31865e-08
Family_history	FH1113	Chronic bronchitis/emphysema (FH)	Binomial	African	PRS	ROC-AUC	0.49207	0.469843	0.514297	0.388364
Family_history	FH1113	Chronic bronchitis/emphysema (FH)	Binomial	African	PRS	NagelkerkeR2	0.00022502	NA	NA	0.388364
Family_history	FH1113	Chronic bronchitis/emphysema (FH)	Binomial	African	PRS	TjurR2	0.000115226	NA	NA	0.388364
Family_history	FH1113	Chronic bronchitis/emphysema (FH)	Binomial	African	Covariate-only model	ROC-AUC	0.563545	0.542269	0.584821	8.80641e-11
Family_history	FH1113	Chronic bronchitis/emphysema (FH)	Binomial	African	Covariate-only model	NagelkerkeR2	0.0125435	NA	NA	8.80641e-11
Family_history	FH1113	Chronic bronchitis/emphysema (FH)	Binomial	African	Covariate-only model	TjurR2	0.00673566	NA	NA	8.80641e-11
Family_history	FH1113	Chronic bronchitis/emphysema (FH)	Binomial	African	Full model (PRS and Covariates)	ROC-AUC	0.558668	0.53736	0.579976	2.52916e-09
Family_history	FH1113	Chronic bronchitis/emphysema (FH)	Binomial	African	Full model (PRS and Covariates)	NagelkerkeR2	0.0106412	NA	NA	2.52916e-09
Family_history	FH1113	Chronic bronchitis/emphysema (FH)	Binomial	African	Full model (PRS and Covariates)	TjurR2	0.00568056	NA	NA	2.52916e-09
Family_history	FH1113	Chronic bronchitis/emphysema (FH)	Binomial	East Asian	PRS	ROC-AUC	0.536805	0.494093	0.579517	0.070917
Family_history	FH1113	Chronic bronchitis/emphysema (FH)	Binomial	East Asian	PRS	NagelkerkeR2	0.00371524	NA	NA	0.070917
Family_history	FH1113	Chronic bronchitis/emphysema (FH)	Binomial	East Asian	PRS	TjurR2	0.0019802	NA	NA	0.070917
Family_history	FH1113	Chronic bronchitis/emphysema (FH)	Binomial	East Asian	Covariate-only model	ROC-AUC	0.591034	0.548705	0.633363	8.6184e-07
Family_history	FH1113	Chronic bronchitis/emphysema (FH)	Binomial	East Asian	Covariate-only model	NagelkerkeR2	0.029886	NA	NA	8.6184e-07
Family_history	FH1113	Chronic bronchitis/emphysema (FH)	Binomial	East Asian	Covariate-only model	TjurR2	0.0160994	NA	NA	8.6184e-07
Family_history	FH1113	Chronic bronchitis/emphysema (FH)	Binomial	East Asian	Full model (PRS and Covariates)	ROC-AUC	0.597626	0.55526	0.639992	2.81137e-07
Family_history	FH1113	Chronic bronchitis/emphysema (FH)	Binomial	East Asian	Full model (PRS and Covariates)	NagelkerkeR2	0.032414	NA	NA	2.81137e-07
Family_history	FH1113	Chronic bronchitis/emphysema (FH)	Binomial	East Asian	Full model (PRS and Covariates)	TjurR2	0.0175792	NA	NA	2.81137e-07
Family_history	FH1220	Diabetes (FH)	Binomial	Score development set (white British)	PRS	ROC-AUC	0.641063	0.638619	0.643506	0
Family_history	FH1220	Diabetes (FH)	Binomial	Score development set (white British)	PRS	NagelkerkeR2	0.0679305	NA	NA	0
Family_history	FH1220	Diabetes (FH)	Binomial	Score development set (white British)	PRS	TjurR2	0.046782	NA	NA	0
Family_history	FH1220	Diabetes (FH)	Binomial	Score development set (white British)	Covariate-only model	ROC-AUC	0.519808	0.517232	0.522384	2.57701e-53
Family_history	FH1220	Diabetes (FH)	Binomial	Score development set (white British)	Covariate-only model	NagelkerkeR2	0.00131375	NA	NA	2.57701e-53
Family_history	FH1220	Diabetes (FH)	Binomial	Score development set (white British)	Covariate-only model	TjurR2	0.00087782	NA	NA	2.57701e-53
Family_history	FH1220	Diabetes (FH)	Binomial	Score development set (white British)	Full model (PRS and Covariates)	ROC-AUC	0.640157	0.637711	0.642604	0
Family_history	FH1220	Diabetes (FH)	Binomial	Score development set (white British)	Full model (PRS and Covariates)	NagelkerkeR2	0.067281	NA	NA	0
Family_history	FH1220	Diabetes (FH)	Binomial	Score development set (white British)	Full model (PRS and Covariates)	TjurR2	0.0463973	NA	NA	0
Family_history	FH1220	Diabetes (FH)	Binomial	hold-out test set (white British)	PRS	ROC-AUC	0.572834	0.567727	0.577942	3.87426e-179
Family_history	FH1220	Diabetes (FH)	Binomial	hold-out test set (white British)	PRS	NagelkerkeR2	0.0183929	NA	NA	3.87426e-179
Family_history	FH1220	Diabetes (FH)	Binomial	hold-out test set (white British)	PRS	TjurR2	0.0124628	NA	NA	3.87426e-179
Family_history	FH1220	Diabetes (FH)	Binomial	hold-out test set (white British)	Covariate-only model	ROC-AUC	0.516608	0.511447	0.521769	3.08383e-11
Family_history	FH1220	Diabetes (FH)	Binomial	hold-out test set (white British)	Covariate-only model	NagelkerkeR2	0.000982102	NA	NA	3.08383e-11
Family_history	FH1220	Diabetes (FH)	Binomial	hold-out test set (white British)	Covariate-only model	TjurR2	0.000656938	NA	NA	3.08383e-11
Family_history	FH1220	Diabetes (FH)	Binomial	hold-out test set (white British)	Full model (PRS and Covariates)	ROC-AUC	0.574634	0.569523	0.579746	9.29705e-188
Family_history	FH1220	Diabetes (FH)	Binomial	hold-out test set (white British)	Full model (PRS and Covariates)	NagelkerkeR2	0.0192948	NA	NA	9.29705e-188
Family_history	FH1220	Diabetes (FH)	Binomial	hold-out test set (white British)	Full model (PRS and Covariates)	TjurR2	0.0131197	NA	NA	9.29705e-188
Family_history	FH1220	Diabetes (FH)	Binomial	non-British white	PRS	ROC-AUC	0.567721	0.559327	0.576114	1.02836e-59
Family_history	FH1220	Diabetes (FH)	Binomial	non-British white	PRS	NagelkerkeR2	0.0162302	NA	NA	1.02836e-59
Family_history	FH1220	Diabetes (FH)	Binomial	non-British white	PRS	TjurR2	0.0108813	NA	NA	1.02836e-59
Family_history	FH1220	Diabetes (FH)	Binomial	non-British white	Covariate-only model	ROC-AUC	0.554269	0.545761	0.562776	2.48663e-50
Family_history	FH1220	Diabetes (FH)	Binomial	non-British white	Covariate-only model	NagelkerkeR2	0.0131508	NA	NA	2.48663e-50
Family_history	FH1220	Diabetes (FH)	Binomial	non-British white	Covariate-only model	TjurR2	0.00942316	NA	NA	2.48663e-50
Family_history	FH1220	Diabetes (FH)	Binomial	non-British white	Full model (PRS and Covariates)	ROC-AUC	0.587625	0.579269	0.595981	2.64831e-102
Family_history	FH1220	Diabetes (FH)	Binomial	non-British white	Full model (PRS and Covariates)	NagelkerkeR2	0.0279921	NA	NA	2.64831e-102
Family_history	FH1220	Diabetes (FH)	Binomial	non-British white	Full model (PRS and Covariates)	TjurR2	0.0194314	NA	NA	2.64831e-102
Family_history	FH1220	Diabetes (FH)	Binomial	South Asian	PRS	ROC-AUC	0.571758	0.559085	0.584431	8.86166e-31
Family_history	FH1220	Diabetes (FH)	Binomial	South Asian	PRS	NagelkerkeR2	0.0230927	NA	NA	8.86166e-31
Family_history	FH1220	Diabetes (FH)	Binomial	South Asian	PRS	TjurR2	0.017287	NA	NA	8.86166e-31
Family_history	FH1220	Diabetes (FH)	Binomial	South Asian	Covariate-only model	ROC-AUC	0.546422	0.533655	0.55919	8.67401e-15
Family_history	FH1220	Diabetes (FH)	Binomial	South Asian	Covariate-only model	NagelkerkeR2	0.010323	NA	NA	8.67401e-15
Family_history	FH1220	Diabetes (FH)	Binomial	South Asian	Covariate-only model	TjurR2	0.00774704	NA	NA	8.67401e-15
Family_history	FH1220	Diabetes (FH)	Binomial	South Asian	Full model (PRS and Covariates)	ROC-AUC	0.583359	0.570749	0.59597	1.34992e-39
Family_history	FH1220	Diabetes (FH)	Binomial	South Asian	Full model (PRS and Covariates)	NagelkerkeR2	0.0302238	NA	NA	1.34992e-39
Family_history	FH1220	Diabetes (FH)	Binomial	South Asian	Full model (PRS and Covariates)	TjurR2	0.0226418	NA	NA	1.34992e-39
Family_history	FH1220	Diabetes (FH)	Binomial	African	PRS	ROC-AUC	0.531272	0.517076	0.545469	1.09348e-05
Family_history	FH1220	Diabetes (FH)	Binomial	African	PRS	NagelkerkeR2	0.00400735	NA	NA	1.09348e-05
Family_history	FH1220	Diabetes (FH)	Binomial	African	PRS	TjurR2	0.00300099	NA	NA	1.09348e-05
Family_history	FH1220	Diabetes (FH)	Binomial	African	Covariate-only model	ROC-AUC	0.59377	0.579941	0.607598	2.10687e-35
Family_history	FH1220	Diabetes (FH)	Binomial	African	Covariate-only model	NagelkerkeR2	0.0326844	NA	NA	2.10687e-35
Family_history	FH1220	Diabetes (FH)	Binomial	African	Covariate-only model	TjurR2	0.0243728	NA	NA	2.10687e-35
Family_history	FH1220	Diabetes (FH)	Binomial	African	Full model (PRS and Covariates)	ROC-AUC	0.598184	0.584355	0.612014	6.09405e-40
Family_history	FH1220	Diabetes (FH)	Binomial	African	Full model (PRS and Covariates)	NagelkerkeR2	0.0372002	NA	NA	6.09405e-40
Family_history	FH1220	Diabetes (FH)	Binomial	African	Full model (PRS and Covariates)	TjurR2	0.0277857	NA	NA	6.09405e-40
Family_history	FH1220	Diabetes (FH)	Binomial	East Asian	PRS	ROC-AUC	0.536565	0.508236	0.564894	0.00307782
Family_history	FH1220	Diabetes (FH)	Binomial	East Asian	PRS	NagelkerkeR2	0.00709144	NA	NA	0.00307782
Family_history	FH1220	Diabetes (FH)	Binomial	East Asian	PRS	TjurR2	0.00509717	NA	NA	0.00307782
Family_history	FH1220	Diabetes (FH)	Binomial	East Asian	Covariate-only model	ROC-AUC	0.542153	0.514094	0.570212	6.46747e-05
Family_history	FH1220	Diabetes (FH)	Binomial	East Asian	Covariate-only model	NagelkerkeR2	0.0187826	NA	NA	6.46747e-05
Family_history	FH1220	Diabetes (FH)	Binomial	East Asian	Covariate-only model	TjurR2	0.0125688	NA	NA	6.46747e-05
Family_history	FH1220	Diabetes (FH)	Binomial	East Asian	Full model (PRS and Covariates)	ROC-AUC	0.564653	0.536549	0.592757	7.02077e-07
Family_history	FH1220	Diabetes (FH)	Binomial	East Asian	Full model (PRS and Covariates)	NagelkerkeR2	0.0254938	NA	NA	7.02077e-07
Family_history	FH1220	Diabetes (FH)	Binomial	East Asian	Full model (PRS and Covariates)	TjurR2	0.0175269	NA	NA	7.02077e-07
Family_history	FH1263	Alzheimer's/dementia (FH)	Binomial	Score development set (white British)	PRS	ROC-AUC	0.570124	0.567097	0.573151	0
Family_history	FH1263	Alzheimer's/dementia (FH)	Binomial	Score development set (white British)	PRS	NagelkerkeR2	0.0137004	NA	NA	0
Family_history	FH1263	Alzheimer's/dementia (FH)	Binomial	Score development set (white British)	PRS	TjurR2	0.00838417	NA	NA	0
Family_history	FH1263	Alzheimer's/dementia (FH)	Binomial	Score development set (white British)	Covariate-only model	ROC-AUC	0.586946	0.584176	0.589716	0
Family_history	FH1263	Alzheimer's/dementia (FH)	Binomial	Score development set (white British)	Covariate-only model	NagelkerkeR2	0.023363	NA	NA	0
Family_history	FH1263	Alzheimer's/dementia (FH)	Binomial	Score development set (white British)	Covariate-only model	TjurR2	0.0124969	NA	NA	0
Family_history	FH1263	Alzheimer's/dementia (FH)	Binomial	Score development set (white British)	Full model (PRS and Covariates)	ROC-AUC	0.613624	0.610815	0.616434	0
Family_history	FH1263	Alzheimer's/dementia (FH)	Binomial	Score development set (white British)	Full model (PRS and Covariates)	NagelkerkeR2	0.0369711	NA	NA	0
Family_history	FH1263	Alzheimer's/dementia (FH)	Binomial	Score development set (white British)	Full model (PRS and Covariates)	TjurR2	0.020919	NA	NA	0
Family_history	FH1263	Alzheimer's/dementia (FH)	Binomial	hold-out test set (white British)	PRS	ROC-AUC	0.558273	0.552088	0.564459	9.75556e-107
Family_history	FH1263	Alzheimer's/dementia (FH)	Binomial	hold-out test set (white British)	PRS	NagelkerkeR2	0.0118765	NA	NA	9.75556e-107
Family_history	FH1263	Alzheimer's/dementia (FH)	Binomial	hold-out test set (white British)	PRS	TjurR2	0.00724204	NA	NA	9.75556e-107
Family_history	FH1263	Alzheimer's/dementia (FH)	Binomial	hold-out test set (white British)	Covariate-only model	ROC-AUC	0.584677	0.5791	0.590254	1.16038e-180
Family_history	FH1263	Alzheimer's/dementia (FH)	Binomial	hold-out test set (white British)	Covariate-only model	NagelkerkeR2	0.0222088	NA	NA	1.16038e-180
Family_history	FH1263	Alzheimer's/dementia (FH)	Binomial	hold-out test set (white British)	Covariate-only model	TjurR2	0.0119289	NA	NA	1.16038e-180
Family_history	FH1263	Alzheimer's/dementia (FH)	Binomial	hold-out test set (white British)	Full model (PRS and Covariates)	ROC-AUC	0.609041	0.603374	0.614708	9.4889e-281
Family_history	FH1263	Alzheimer's/dementia (FH)	Binomial	hold-out test set (white British)	Full model (PRS and Covariates)	NagelkerkeR2	0.0341784	NA	NA	9.4889e-281
Family_history	FH1263	Alzheimer's/dementia (FH)	Binomial	hold-out test set (white British)	Full model (PRS and Covariates)	TjurR2	0.0193492	NA	NA	9.4889e-281
Family_history	FH1263	Alzheimer's/dementia (FH)	Binomial	non-British white	PRS	ROC-AUC	0.550822	0.540296	0.561347	8.21104e-28
Family_history	FH1263	Alzheimer's/dementia (FH)	Binomial	non-British white	PRS	NagelkerkeR2	0.00824876	NA	NA	8.21104e-28
Family_history	FH1263	Alzheimer's/dementia (FH)	Binomial	non-British white	PRS	TjurR2	0.00486996	NA	NA	8.21104e-28
Family_history	FH1263	Alzheimer's/dementia (FH)	Binomial	non-British white	Covariate-only model	ROC-AUC	0.593328	0.583896	0.60276	6.30785e-71
Family_history	FH1263	Alzheimer's/dementia (FH)	Binomial	non-British white	Covariate-only model	NagelkerkeR2	0.0236536	NA	NA	6.30785e-71
Family_history	FH1263	Alzheimer's/dementia (FH)	Binomial	non-British white	Covariate-only model	TjurR2	0.0123555	NA	NA	6.30785e-71
Family_history	FH1263	Alzheimer's/dementia (FH)	Binomial	non-British white	Full model (PRS and Covariates)	ROC-AUC	0.60962	0.600061	0.619179	2.90481e-96
Family_history	FH1263	Alzheimer's/dementia (FH)	Binomial	non-British white	Full model (PRS and Covariates)	NagelkerkeR2	0.0319395	NA	NA	2.90481e-96
Family_history	FH1263	Alzheimer's/dementia (FH)	Binomial	non-British white	Full model (PRS and Covariates)	TjurR2	0.017419	NA	NA	2.90481e-96
Family_history	FH1263	Alzheimer's/dementia (FH)	Binomial	South Asian	PRS	ROC-AUC	0.521292	0.496188	0.546396	0.0055623
Family_history	FH1263	Alzheimer's/dementia (FH)	Binomial	South Asian	PRS	NagelkerkeR2	0.0022492	NA	NA	0.0055623
Family_history	FH1263	Alzheimer's/dementia (FH)	Binomial	South Asian	PRS	TjurR2	0.000980889	NA	NA	0.0055623
Family_history	FH1263	Alzheimer's/dementia (FH)	Binomial	South Asian	Covariate-only model	ROC-AUC	0.584038	0.560826	0.60725	6.87079e-12
Family_history	FH1263	Alzheimer's/dementia (FH)	Binomial	South Asian	Covariate-only model	NagelkerkeR2	0.0146362	NA	NA	6.87079e-12
Family_history	FH1263	Alzheimer's/dementia (FH)	Binomial	South Asian	Covariate-only model	TjurR2	0.0060124	NA	NA	6.87079e-12
Family_history	FH1263	Alzheimer's/dementia (FH)	Binomial	South Asian	Full model (PRS and Covariates)	ROC-AUC	0.587212	0.563793	0.610631	2.48946e-13
Family_history	FH1263	Alzheimer's/dementia (FH)	Binomial	South Asian	Full model (PRS and Covariates)	NagelkerkeR2	0.0163396	NA	NA	2.48946e-13
Family_history	FH1263	Alzheimer's/dementia (FH)	Binomial	South Asian	Full model (PRS and Covariates)	TjurR2	0.0070111	NA	NA	2.48946e-13
Family_history	FH1263	Alzheimer's/dementia (FH)	Binomial	African	PRS	ROC-AUC	0.50162	0.476379	0.526862	0.452197
Family_history	FH1263	Alzheimer's/dementia (FH)	Binomial	African	PRS	NagelkerkeR2	0.000194093	NA	NA	0.452197
Family_history	FH1263	Alzheimer's/dementia (FH)	Binomial	African	PRS	TjurR2	9.2389e-05	NA	NA	0.452197
Family_history	FH1263	Alzheimer's/dementia (FH)	Binomial	African	Covariate-only model	ROC-AUC	0.610898	0.586902	0.634895	3.03935e-21
Family_history	FH1263	Alzheimer's/dementia (FH)	Binomial	African	Covariate-only model	NagelkerkeR2	0.0303141	NA	NA	3.03935e-21
Family_history	FH1263	Alzheimer's/dementia (FH)	Binomial	African	Covariate-only model	TjurR2	0.0151726	NA	NA	3.03935e-21
Family_history	FH1263	Alzheimer's/dementia (FH)	Binomial	African	Full model (PRS and Covariates)	ROC-AUC	0.608145	0.584008	0.632282	9.00384e-21
Family_history	FH1263	Alzheimer's/dementia (FH)	Binomial	African	Full model (PRS and Covariates)	NagelkerkeR2	0.0295689	NA	NA	9.00384e-21
Family_history	FH1263	Alzheimer's/dementia (FH)	Binomial	African	Full model (PRS and Covariates)	TjurR2	0.0148088	NA	NA	9.00384e-21
Family_history	FH1263	Alzheimer's/dementia (FH)	Binomial	East Asian	PRS	ROC-AUC	0.550466	0.494743	0.606189	0.00599512
Family_history	FH1263	Alzheimer's/dementia (FH)	Binomial	East Asian	PRS	NagelkerkeR2	0.00987777	NA	NA	0.00599512
Family_history	FH1263	Alzheimer's/dementia (FH)	Binomial	East Asian	PRS	TjurR2	0.00454424	NA	NA	0.00599512
Family_history	FH1263	Alzheimer's/dementia (FH)	Binomial	East Asian	Covariate-only model	ROC-AUC	0.639911	0.592296	0.687527	6.63464e-07
Family_history	FH1263	Alzheimer's/dementia (FH)	Binomial	East Asian	Covariate-only model	NagelkerkeR2	0.0409718	NA	NA	6.63464e-07
Family_history	FH1263	Alzheimer's/dementia (FH)	Binomial	East Asian	Covariate-only model	TjurR2	0.0168635	NA	NA	6.63464e-07
Family_history	FH1263	Alzheimer's/dementia (FH)	Binomial	East Asian	Full model (PRS and Covariates)	ROC-AUC	0.653161	0.603906	0.702416	2.65855e-08
Family_history	FH1263	Alzheimer's/dementia (FH)	Binomial	East Asian	Full model (PRS and Covariates)	NagelkerkeR2	0.0502897	NA	NA	2.65855e-08
Family_history	FH1263	Alzheimer's/dementia (FH)	Binomial	East Asian	Full model (PRS and Covariates)	TjurR2	0.0223302	NA	NA	2.65855e-08
Family_history	FH1286	Severe depression (FH)	Binomial	Score development set (white British)	PRS	ROC-AUC	0.509392	0.506473	0.512311	1.04132e-08
Family_history	FH1286	Severe depression (FH)	Binomial	Score development set (white British)	PRS	NagelkerkeR2	0.000206426	NA	NA	1.04132e-08
Family_history	FH1286	Severe depression (FH)	Binomial	Score development set (white British)	PRS	TjurR2	0.000121612	NA	NA	1.04132e-08
Family_history	FH1286	Severe depression (FH)	Binomial	Score development set (white British)	Covariate-only model	ROC-AUC	0.557634	0.554686	0.560582	3.55178e-307
Family_history	FH1286	Severe depression (FH)	Binomial	Score development set (white British)	Covariate-only model	NagelkerkeR2	0.00895864	NA	NA	3.55178e-307
Family_history	FH1286	Severe depression (FH)	Binomial	Score development set (white British)	Covariate-only model	TjurR2	0.00530081	NA	NA	3.55178e-307
Family_history	FH1286	Severe depression (FH)	Binomial	Score development set (white British)	Full model (PRS and Covariates)	ROC-AUC	0.557736	0.554788	0.560684	0
Family_history	FH1286	Severe depression (FH)	Binomial	Score development set (white British)	Full model (PRS and Covariates)	NagelkerkeR2	0.008987	NA	NA	0
Family_history	FH1286	Severe depression (FH)	Binomial	Score development set (white British)	Full model (PRS and Covariates)	TjurR2	0.00531768	NA	NA	0
Family_history	FH1286	Severe depression (FH)	Binomial	hold-out test set (white British)	PRS	ROC-AUC	0.510373	0.504516	0.516229	0.000777719
Family_history	FH1286	Severe depression (FH)	Binomial	hold-out test set (white British)	PRS	NagelkerkeR2	0.000284866	NA	NA	0.000777719
Family_history	FH1286	Severe depression (FH)	Binomial	hold-out test set (white British)	PRS	TjurR2	0.000167298	NA	NA	0.000777719
Family_history	FH1286	Severe depression (FH)	Binomial	hold-out test set (white British)	Covariate-only model	ROC-AUC	0.55331	0.547406	0.559214	9.17752e-68
Family_history	FH1286	Severe depression (FH)	Binomial	hold-out test set (white British)	Covariate-only model	NagelkerkeR2	0.00772738	NA	NA	9.17752e-68
Family_history	FH1286	Severe depression (FH)	Binomial	hold-out test set (white British)	Covariate-only model	TjurR2	0.00455776	NA	NA	9.17752e-68
Family_history	FH1286	Severe depression (FH)	Binomial	hold-out test set (white British)	Full model (PRS and Covariates)	ROC-AUC	0.55344	0.547537	0.559344	5.09371e-68
Family_history	FH1286	Severe depression (FH)	Binomial	hold-out test set (white British)	Full model (PRS and Covariates)	NagelkerkeR2	0.00775766	NA	NA	5.09371e-68
Family_history	FH1286	Severe depression (FH)	Binomial	hold-out test set (white British)	Full model (PRS and Covariates)	TjurR2	0.0045754	NA	NA	5.09371e-68
Family_history	FH1286	Severe depression (FH)	Binomial	non-British white	PRS	ROC-AUC	0.513586	0.504154	0.523017	0.0160758
Family_history	FH1286	Severe depression (FH)	Binomial	non-British white	PRS	NagelkerkeR2	0.00038755	NA	NA	0.0160758
Family_history	FH1286	Severe depression (FH)	Binomial	non-British white	PRS	TjurR2	0.000233265	NA	NA	0.0160758
Family_history	FH1286	Severe depression (FH)	Binomial	non-British white	Covariate-only model	ROC-AUC	0.560399	0.550945	0.569853	1.70855e-32
Family_history	FH1286	Severe depression (FH)	Binomial	non-British white	Covariate-only model	NagelkerkeR2	0.0095563	NA	NA	1.70855e-32
Family_history	FH1286	Severe depression (FH)	Binomial	non-British white	Covariate-only model	TjurR2	0.00572762	NA	NA	1.70855e-32
Family_history	FH1286	Severe depression (FH)	Binomial	non-British white	Full model (PRS and Covariates)	ROC-AUC	0.56049	0.551038	0.569943	1.3094e-32
Family_history	FH1286	Severe depression (FH)	Binomial	non-British white	Full model (PRS and Covariates)	NagelkerkeR2	0.00959243	NA	NA	1.3094e-32
Family_history	FH1286	Severe depression (FH)	Binomial	non-British white	Full model (PRS and Covariates)	TjurR2	0.00574897	NA	NA	1.3094e-32
Family_history	FH1286	Severe depression (FH)	Binomial	South Asian	PRS	ROC-AUC	0.487201	0.466978	0.507423	0.0710819
Family_history	FH1286	Severe depression (FH)	Binomial	South Asian	PRS	NagelkerkeR2	0.000824705	NA	NA	0.0710819
Family_history	FH1286	Severe depression (FH)	Binomial	South Asian	PRS	TjurR2	0.000420108	NA	NA	0.0710819
Family_history	FH1286	Severe depression (FH)	Binomial	South Asian	Covariate-only model	ROC-AUC	0.573302	0.553199	0.593405	2.79355e-12
Family_history	FH1286	Severe depression (FH)	Binomial	South Asian	Covariate-only model	NagelkerkeR2	0.0126586	NA	NA	2.79355e-12
Family_history	FH1286	Severe depression (FH)	Binomial	South Asian	Covariate-only model	TjurR2	0.00650406	NA	NA	2.79355e-12
Family_history	FH1286	Severe depression (FH)	Binomial	South Asian	Full model (PRS and Covariates)	ROC-AUC	0.57324	0.553136	0.593343	3.01815e-12
Family_history	FH1286	Severe depression (FH)	Binomial	South Asian	Full model (PRS and Covariates)	NagelkerkeR2	0.0126189	NA	NA	3.01815e-12
Family_history	FH1286	Severe depression (FH)	Binomial	South Asian	Full model (PRS and Covariates)	TjurR2	0.00648234	NA	NA	3.01815e-12
Family_history	FH1286	Severe depression (FH)	Binomial	African	PRS	ROC-AUC	0.473524	0.450904	0.496144	0.0992413
Family_history	FH1286	Severe depression (FH)	Binomial	African	PRS	NagelkerkeR2	0.000899723	NA	NA	0.0992413
Family_history	FH1286	Severe depression (FH)	Binomial	African	PRS	TjurR2	0.000407737	NA	NA	0.0992413
Family_history	FH1286	Severe depression (FH)	Binomial	African	Covariate-only model	ROC-AUC	0.584458	0.560373	0.608544	2.78627e-13
Family_history	FH1286	Severe depression (FH)	Binomial	African	Covariate-only model	NagelkerkeR2	0.0174973	NA	NA	2.78627e-13
Family_history	FH1286	Severe depression (FH)	Binomial	African	Covariate-only model	TjurR2	0.0090317	NA	NA	2.78627e-13
Family_history	FH1286	Severe depression (FH)	Binomial	African	Full model (PRS and Covariates)	ROC-AUC	0.584312	0.560221	0.608404	2.96936e-13
Family_history	FH1286	Severe depression (FH)	Binomial	African	Full model (PRS and Covariates)	NagelkerkeR2	0.017457	NA	NA	2.96936e-13
Family_history	FH1286	Severe depression (FH)	Binomial	African	Full model (PRS and Covariates)	TjurR2	0.00901114	NA	NA	2.96936e-13
Family_history	FH1286	Severe depression (FH)	Binomial	East Asian	PRS	ROC-AUC	0.444286	0.391892	0.49668	0.10383
Family_history	FH1286	Severe depression (FH)	Binomial	East Asian	PRS	NagelkerkeR2	0.0037493	NA	NA	0.10383
Family_history	FH1286	Severe depression (FH)	Binomial	East Asian	PRS	TjurR2	0.00157915	NA	NA	0.10383
Family_history	FH1286	Severe depression (FH)	Binomial	East Asian	Covariate-only model	ROC-AUC	0.582247	0.528357	0.636137	0.00011642
Family_history	FH1286	Severe depression (FH)	Binomial	East Asian	Covariate-only model	NagelkerkeR2	0.0333991	NA	NA	0.00011642
Family_history	FH1286	Severe depression (FH)	Binomial	East Asian	Covariate-only model	TjurR2	0.0221773	NA	NA	0.00011642
Family_history	FH1286	Severe depression (FH)	Binomial	East Asian	Full model (PRS and Covariates)	ROC-AUC	0.582036	0.52814	0.635931	0.000119569
Family_history	FH1286	Severe depression (FH)	Binomial	East Asian	Full model (PRS and Covariates)	NagelkerkeR2	0.0332998	NA	NA	0.000119569
Family_history	FH1286	Severe depression (FH)	Binomial	East Asian	Full model (PRS and Covariates)	TjurR2	0.0221254	NA	NA	0.000119569
Health_and_medical_history	BIN_FC10002492	Taking other prescription medications	Binomial	Score development set (white British)	PRS	ROC-AUC	0.600866	0.598741	0.602991	0
Health_and_medical_history	BIN_FC10002492	Taking other prescription medications	Binomial	Score development set (white British)	PRS	NagelkerkeR2	0.0422651	NA	NA	0
Health_and_medical_history	BIN_FC10002492	Taking other prescription medications	Binomial	Score development set (white British)	PRS	TjurR2	0.0317168	NA	NA	0
Health_and_medical_history	BIN_FC10002492	Taking other prescription medications	Binomial	Score development set (white British)	Covariate-only model	ROC-AUC	0.622059	0.619958	0.62416	0
Health_and_medical_history	BIN_FC10002492	Taking other prescription medications	Binomial	Score development set (white British)	Covariate-only model	NagelkerkeR2	0.0591524	NA	NA	0
Health_and_medical_history	BIN_FC10002492	Taking other prescription medications	Binomial	Score development set (white British)	Covariate-only model	TjurR2	0.0446246	NA	NA	0
Health_and_medical_history	BIN_FC10002492	Taking other prescription medications	Binomial	Score development set (white British)	Full model (PRS and Covariates)	ROC-AUC	0.644001	0.641935	0.646068	0
Health_and_medical_history	BIN_FC10002492	Taking other prescription medications	Binomial	Score development set (white British)	Full model (PRS and Covariates)	NagelkerkeR2	0.082822	NA	NA	0
Health_and_medical_history	BIN_FC10002492	Taking other prescription medications	Binomial	Score development set (white British)	Full model (PRS and Covariates)	TjurR2	0.0625167	NA	NA	0
Health_and_medical_history	BIN_FC10002492	Taking other prescription medications	Binomial	hold-out test set (white British)	PRS	ROC-AUC	0.532394	0.528042	0.536746	2.2483e-50
Health_and_medical_history	BIN_FC10002492	Taking other prescription medications	Binomial	hold-out test set (white British)	PRS	NagelkerkeR2	0.00443065	NA	NA	2.2483e-50
Health_and_medical_history	BIN_FC10002492	Taking other prescription medications	Binomial	hold-out test set (white British)	PRS	TjurR2	0.00332318	NA	NA	2.2483e-50
Health_and_medical_history	BIN_FC10002492	Taking other prescription medications	Binomial	hold-out test set (white British)	Covariate-only model	ROC-AUC	0.615896	0.611678	0.620115	0
Health_and_medical_history	BIN_FC10002492	Taking other prescription medications	Binomial	hold-out test set (white British)	Covariate-only model	NagelkerkeR2	0.0532192	NA	NA	0
Health_and_medical_history	BIN_FC10002492	Taking other prescription medications	Binomial	hold-out test set (white British)	Covariate-only model	TjurR2	0.040137	NA	NA	0
Health_and_medical_history	BIN_FC10002492	Taking other prescription medications	Binomial	hold-out test set (white British)	Full model (PRS and Covariates)	ROC-AUC	0.619827	0.615621	0.624033	0
Health_and_medical_history	BIN_FC10002492	Taking other prescription medications	Binomial	hold-out test set (white British)	Full model (PRS and Covariates)	NagelkerkeR2	0.0576854	NA	NA	0
Health_and_medical_history	BIN_FC10002492	Taking other prescription medications	Binomial	hold-out test set (white British)	Full model (PRS and Covariates)	TjurR2	0.043468	NA	NA	0
Health_and_medical_history	BIN_FC10002492	Taking other prescription medications	Binomial	non-British white	PRS	ROC-AUC	0.537	0.529806	0.544193	6.58043e-24
Health_and_medical_history	BIN_FC10002492	Taking other prescription medications	Binomial	non-British white	PRS	NagelkerkeR2	0.00550548	NA	NA	6.58043e-24
Health_and_medical_history	BIN_FC10002492	Taking other prescription medications	Binomial	non-British white	PRS	TjurR2	0.00412538	NA	NA	6.58043e-24
Health_and_medical_history	BIN_FC10002492	Taking other prescription medications	Binomial	non-British white	Covariate-only model	ROC-AUC	0.638694	0.631828	0.645561	3.3753e-297
Health_and_medical_history	BIN_FC10002492	Taking other prescription medications	Binomial	non-British white	Covariate-only model	NagelkerkeR2	0.0759381	NA	NA	3.3753e-297
Health_and_medical_history	BIN_FC10002492	Taking other prescription medications	Binomial	non-British white	Covariate-only model	TjurR2	0.0572669	NA	NA	3.3753e-297
Health_and_medical_history	BIN_FC10002492	Taking other prescription medications	Binomial	non-British white	Full model (PRS and Covariates)	ROC-AUC	0.64338	0.636539	0.650221	0
Health_and_medical_history	BIN_FC10002492	Taking other prescription medications	Binomial	non-British white	Full model (PRS and Covariates)	NagelkerkeR2	0.0811555	NA	NA	0
Health_and_medical_history	BIN_FC10002492	Taking other prescription medications	Binomial	non-British white	Full model (PRS and Covariates)	TjurR2	0.0612144	NA	NA	0
Health_and_medical_history	BIN_FC10002492	Taking other prescription medications	Binomial	South Asian	PRS	ROC-AUC	0.520053	0.506974	0.533133	0.00180586
Health_and_medical_history	BIN_FC10002492	Taking other prescription medications	Binomial	South Asian	PRS	NagelkerkeR2	0.00173973	NA	NA	0.00180586
Health_and_medical_history	BIN_FC10002492	Taking other prescription medications	Binomial	South Asian	PRS	TjurR2	0.00130453	NA	NA	0.00180586
Health_and_medical_history	BIN_FC10002492	Taking other prescription medications	Binomial	South Asian	Covariate-only model	ROC-AUC	0.650564	0.638194	0.662933	1.44346e-107
Health_and_medical_history	BIN_FC10002492	Taking other prescription medications	Binomial	South Asian	Covariate-only model	NagelkerkeR2	0.0898786	NA	NA	1.44346e-107
Health_and_medical_history	BIN_FC10002492	Taking other prescription medications	Binomial	South Asian	Covariate-only model	TjurR2	0.0682698	NA	NA	1.44346e-107
Health_and_medical_history	BIN_FC10002492	Taking other prescription medications	Binomial	South Asian	Full model (PRS and Covariates)	ROC-AUC	0.652243	0.639895	0.664591	2.074e-109
Health_and_medical_history	BIN_FC10002492	Taking other prescription medications	Binomial	South Asian	Full model (PRS and Covariates)	NagelkerkeR2	0.0917184	NA	NA	2.074e-109
Health_and_medical_history	BIN_FC10002492	Taking other prescription medications	Binomial	South Asian	Full model (PRS and Covariates)	TjurR2	0.0696511	NA	NA	2.074e-109
Health_and_medical_history	BIN_FC10002492	Taking other prescription medications	Binomial	African	PRS	ROC-AUC	0.506829	0.492368	0.521289	0.367265
Health_and_medical_history	BIN_FC10002492	Taking other prescription medications	Binomial	African	PRS	NagelkerkeR2	0.000173693	NA	NA	0.367265
Health_and_medical_history	BIN_FC10002492	Taking other prescription medications	Binomial	African	PRS	TjurR2	0.000128572	NA	NA	0.367265
Health_and_medical_history	BIN_FC10002492	Taking other prescription medications	Binomial	African	Covariate-only model	ROC-AUC	0.625238	0.611317	0.639158	2.16295e-63
Health_and_medical_history	BIN_FC10002492	Taking other prescription medications	Binomial	African	Covariate-only model	NagelkerkeR2	0.062197	NA	NA	2.16295e-63
Health_and_medical_history	BIN_FC10002492	Taking other prescription medications	Binomial	African	Covariate-only model	TjurR2	0.0466743	NA	NA	2.16295e-63
Health_and_medical_history	BIN_FC10002492	Taking other prescription medications	Binomial	African	Full model (PRS and Covariates)	ROC-AUC	0.623978	0.610041	0.637916	1.88604e-62
Health_and_medical_history	BIN_FC10002492	Taking other prescription medications	Binomial	African	Full model (PRS and Covariates)	NagelkerkeR2	0.0612935	NA	NA	1.88604e-62
Health_and_medical_history	BIN_FC10002492	Taking other prescription medications	Binomial	African	Full model (PRS and Covariates)	TjurR2	0.0459748	NA	NA	1.88604e-62
Health_and_medical_history	BIN_FC10002492	Taking other prescription medications	Binomial	East Asian	PRS	ROC-AUC	0.494071	0.464673	0.523469	0.674115
Health_and_medical_history	BIN_FC10002492	Taking other prescription medications	Binomial	East Asian	PRS	NagelkerkeR2	0.000150954	NA	NA	0.674115
Health_and_medical_history	BIN_FC10002492	Taking other prescription medications	Binomial	East Asian	PRS	TjurR2	0.000106865	NA	NA	0.674115
Health_and_medical_history	BIN_FC10002492	Taking other prescription medications	Binomial	East Asian	Covariate-only model	ROC-AUC	0.635336	0.606896	0.663776	9.12538e-19
Health_and_medical_history	BIN_FC10002492	Taking other prescription medications	Binomial	East Asian	Covariate-only model	NagelkerkeR2	0.073636	NA	NA	9.12538e-19
Health_and_medical_history	BIN_FC10002492	Taking other prescription medications	Binomial	East Asian	Covariate-only model	TjurR2	0.0535921	NA	NA	9.12538e-19
Health_and_medical_history	BIN_FC10002492	Taking other prescription medications	Binomial	East Asian	Full model (PRS and Covariates)	ROC-AUC	0.632044	0.603431	0.660657	7.07294e-18
Health_and_medical_history	BIN_FC10002492	Taking other prescription medications	Binomial	East Asian	Full model (PRS and Covariates)	NagelkerkeR2	0.0697134	NA	NA	7.07294e-18
Health_and_medical_history	BIN_FC10002492	Taking other prescription medications	Binomial	East Asian	Full model (PRS and Covariates)	TjurR2	0.0509383	NA	NA	7.07294e-18
Health_and_medical_history	BIN_FC10002986	Started insulin within one year diagnosis of diabetes	Binomial	Score development set (white British)	PRS	ROC-AUC	0.749932	0.735741	0.764122	1.311e-250
Health_and_medical_history	BIN_FC10002986	Started insulin within one year diagnosis of diabetes	Binomial	Score development set (white British)	PRS	NagelkerkeR2	0.184474	NA	NA	1.311e-250
Health_and_medical_history	BIN_FC10002986	Started insulin within one year diagnosis of diabetes	Binomial	Score development set (white British)	PRS	TjurR2	0.128685	NA	NA	1.311e-250
Health_and_medical_history	BIN_FC10002986	Started insulin within one year diagnosis of diabetes	Binomial	Score development set (white British)	Covariate-only model	ROC-AUC	0.640809	0.625539	0.656079	6.83765e-87
Health_and_medical_history	BIN_FC10002986	Started insulin within one year diagnosis of diabetes	Binomial	Score development set (white British)	Covariate-only model	NagelkerkeR2	0.055999	NA	NA	6.83765e-87
Health_and_medical_history	BIN_FC10002986	Started insulin within one year diagnosis of diabetes	Binomial	Score development set (white British)	Covariate-only model	TjurR2	0.0335396	NA	NA	6.83765e-87
Health_and_medical_history	BIN_FC10002986	Started insulin within one year diagnosis of diabetes	Binomial	Score development set (white British)	Full model (PRS and Covariates)	ROC-AUC	0.767423	0.753672	0.781174	5.00875e-283
Health_and_medical_history	BIN_FC10002986	Started insulin within one year diagnosis of diabetes	Binomial	Score development set (white British)	Full model (PRS and Covariates)	NagelkerkeR2	0.214756	NA	NA	5.00875e-283
Health_and_medical_history	BIN_FC10002986	Started insulin within one year diagnosis of diabetes	Binomial	Score development set (white British)	Full model (PRS and Covariates)	TjurR2	0.155052	NA	NA	5.00875e-283
Health_and_medical_history	BIN_FC10002986	Started insulin within one year diagnosis of diabetes	Binomial	hold-out test set (white British)	PRS	ROC-AUC	0.710855	0.681528	0.740182	2.24002e-48
Health_and_medical_history	BIN_FC10002986	Started insulin within one year diagnosis of diabetes	Binomial	hold-out test set (white British)	PRS	NagelkerkeR2	0.129816	NA	NA	2.24002e-48
Health_and_medical_history	BIN_FC10002986	Started insulin within one year diagnosis of diabetes	Binomial	hold-out test set (white British)	PRS	TjurR2	0.087202	NA	NA	2.24002e-48
Health_and_medical_history	BIN_FC10002986	Started insulin within one year diagnosis of diabetes	Binomial	hold-out test set (white British)	Covariate-only model	ROC-AUC	0.646459	0.61582	0.677099	2.85789e-28
Health_and_medical_history	BIN_FC10002986	Started insulin within one year diagnosis of diabetes	Binomial	hold-out test set (white British)	Covariate-only model	NagelkerkeR2	0.0694431	NA	NA	2.85789e-28
Health_and_medical_history	BIN_FC10002986	Started insulin within one year diagnosis of diabetes	Binomial	hold-out test set (white British)	Covariate-only model	TjurR2	0.0453069	NA	NA	2.85789e-28
Health_and_medical_history	BIN_FC10002986	Started insulin within one year diagnosis of diabetes	Binomial	hold-out test set (white British)	Full model (PRS and Covariates)	ROC-AUC	0.740555	0.711728	0.769382	7.79415e-63
Health_and_medical_history	BIN_FC10002986	Started insulin within one year diagnosis of diabetes	Binomial	hold-out test set (white British)	Full model (PRS and Covariates)	NagelkerkeR2	0.177642	NA	NA	7.79415e-63
Health_and_medical_history	BIN_FC10002986	Started insulin within one year diagnosis of diabetes	Binomial	hold-out test set (white British)	Full model (PRS and Covariates)	TjurR2	0.127815	NA	NA	7.79415e-63
Health_and_medical_history	BIN_FC10002986	Started insulin within one year diagnosis of diabetes	Binomial	non-British white	PRS	ROC-AUC	0.72657	0.677031	0.77611	1.67694e-22
Health_and_medical_history	BIN_FC10002986	Started insulin within one year diagnosis of diabetes	Binomial	non-British white	PRS	NagelkerkeR2	0.175863	NA	NA	1.67694e-22
Health_and_medical_history	BIN_FC10002986	Started insulin within one year diagnosis of diabetes	Binomial	non-British white	PRS	TjurR2	0.131376	NA	NA	1.67694e-22
Health_and_medical_history	BIN_FC10002986	Started insulin within one year diagnosis of diabetes	Binomial	non-British white	Covariate-only model	ROC-AUC	0.744807	0.700344	0.78927	5.51933e-22
Health_and_medical_history	BIN_FC10002986	Started insulin within one year diagnosis of diabetes	Binomial	non-British white	Covariate-only model	NagelkerkeR2	0.168987	NA	NA	5.51933e-22
Health_and_medical_history	BIN_FC10002986	Started insulin within one year diagnosis of diabetes	Binomial	non-British white	Covariate-only model	TjurR2	0.113601	NA	NA	5.51933e-22
Health_and_medical_history	BIN_FC10002986	Started insulin within one year diagnosis of diabetes	Binomial	non-British white	Full model (PRS and Covariates)	ROC-AUC	0.80203	0.758756	0.845304	4.92557e-32
Health_and_medical_history	BIN_FC10002986	Started insulin within one year diagnosis of diabetes	Binomial	non-British white	Full model (PRS and Covariates)	NagelkerkeR2	0.288614	NA	NA	4.92557e-32
Health_and_medical_history	BIN_FC10002986	Started insulin within one year diagnosis of diabetes	Binomial	non-British white	Full model (PRS and Covariates)	TjurR2	0.221245	NA	NA	4.92557e-32
Health_and_medical_history	BIN_FC10002986	Started insulin within one year diagnosis of diabetes	Binomial	South Asian	PRS	ROC-AUC	0.586618	0.530755	0.642481	0.00146111
Health_and_medical_history	BIN_FC10002986	Started insulin within one year diagnosis of diabetes	Binomial	South Asian	PRS	NagelkerkeR2	0.0162079	NA	NA	0.00146111
Health_and_medical_history	BIN_FC10002986	Started insulin within one year diagnosis of diabetes	Binomial	South Asian	PRS	TjurR2	0.00814128	NA	NA	0.00146111
Health_and_medical_history	BIN_FC10002986	Started insulin within one year diagnosis of diabetes	Binomial	South Asian	Covariate-only model	ROC-AUC	0.605547	0.553079	0.658014	0.000338088
Health_and_medical_history	BIN_FC10002986	Started insulin within one year diagnosis of diabetes	Binomial	South Asian	Covariate-only model	NagelkerkeR2	0.0215111	NA	NA	0.000338088
Health_and_medical_history	BIN_FC10002986	Started insulin within one year diagnosis of diabetes	Binomial	South Asian	Covariate-only model	TjurR2	0.00945214	NA	NA	0.000338088
Health_and_medical_history	BIN_FC10002986	Started insulin within one year diagnosis of diabetes	Binomial	South Asian	Full model (PRS and Covariates)	ROC-AUC	0.628783	0.578335	0.679231	6.59885e-06
Health_and_medical_history	BIN_FC10002986	Started insulin within one year diagnosis of diabetes	Binomial	South Asian	Full model (PRS and Covariates)	NagelkerkeR2	0.0329428	NA	NA	6.59885e-06
Health_and_medical_history	BIN_FC10002986	Started insulin within one year diagnosis of diabetes	Binomial	South Asian	Full model (PRS and Covariates)	TjurR2	0.015361	NA	NA	6.59885e-06
Health_and_medical_history	BIN_FC10002986	Started insulin within one year diagnosis of diabetes	Binomial	African	PRS	ROC-AUC	0.544009	0.485672	0.602346	0.166048
Health_and_medical_history	BIN_FC10002986	Started insulin within one year diagnosis of diabetes	Binomial	African	PRS	NagelkerkeR2	0.0045256	NA	NA	0.166048
Health_and_medical_history	BIN_FC10002986	Started insulin within one year diagnosis of diabetes	Binomial	African	PRS	TjurR2	0.00276194	NA	NA	0.166048
Health_and_medical_history	BIN_FC10002986	Started insulin within one year diagnosis of diabetes	Binomial	African	Covariate-only model	ROC-AUC	0.587679	0.531926	0.643432	0.000249317
Health_and_medical_history	BIN_FC10002986	Started insulin within one year diagnosis of diabetes	Binomial	African	Covariate-only model	NagelkerkeR2	0.0324636	NA	NA	0.000249317
Health_and_medical_history	BIN_FC10002986	Started insulin within one year diagnosis of diabetes	Binomial	African	Covariate-only model	TjurR2	0.0215096	NA	NA	0.000249317
Health_and_medical_history	BIN_FC10002986	Started insulin within one year diagnosis of diabetes	Binomial	African	Full model (PRS and Covariates)	ROC-AUC	0.605704	0.549353	0.662055	0.000180997
Health_and_medical_history	BIN_FC10002986	Started insulin within one year diagnosis of diabetes	Binomial	African	Full model (PRS and Covariates)	NagelkerkeR2	0.0333533	NA	NA	0.000180997
Health_and_medical_history	BIN_FC10002986	Started insulin within one year diagnosis of diabetes	Binomial	African	Full model (PRS and Covariates)	TjurR2	0.0213861	NA	NA	0.000180997
Health_and_medical_history	BIN_FC10002986	Started insulin within one year diagnosis of diabetes	Binomial	East Asian	PRS	ROC-AUC	0.295815	0.145573	0.446057	0.0524636
Health_and_medical_history	BIN_FC10002986	Started insulin within one year diagnosis of diabetes	Binomial	East Asian	PRS	NagelkerkeR2	0.111158	NA	NA	0.0524636
Health_and_medical_history	BIN_FC10002986	Started insulin within one year diagnosis of diabetes	Binomial	East Asian	PRS	TjurR2	0.047286	NA	NA	0.0524636
Health_and_medical_history	BIN_FC10002986	Started insulin within one year diagnosis of diabetes	Binomial	East Asian	Covariate-only model	ROC-AUC	0.81241	0.64692	0.9779	0.00720328
Health_and_medical_history	BIN_FC10002986	Started insulin within one year diagnosis of diabetes	Binomial	East Asian	Covariate-only model	NagelkerkeR2	0.277053	NA	NA	0.00720328
Health_and_medical_history	BIN_FC10002986	Started insulin within one year diagnosis of diabetes	Binomial	East Asian	Covariate-only model	TjurR2	0.202403	NA	NA	0.00720328
Health_and_medical_history	BIN_FC10002986	Started insulin within one year diagnosis of diabetes	Binomial	East Asian	Full model (PRS and Covariates)	ROC-AUC	0.715729	0.514118	0.91734	0.0746884
Health_and_medical_history	BIN_FC10002986	Started insulin within one year diagnosis of diabetes	Binomial	East Asian	Full model (PRS and Covariates)	NagelkerkeR2	0.150175	NA	NA	0.0746884
Health_and_medical_history	BIN_FC10002986	Started insulin within one year diagnosis of diabetes	Binomial	East Asian	Full model (PRS and Covariates)	TjurR2	0.0869386	NA	NA	0.0746884
Health_and_medical_history	BIN_FC10005518	Leg pain on walking : effect of standing still (Pain usually continues for more than 10 minutes)	Binomial	Score development set (white British)	PRS	ROC-AUC	0.510695	0.503467	0.517923	0.00283792
Health_and_medical_history	BIN_FC10005518	Leg pain on walking : effect of standing still (Pain usually continues for more than 10 minutes)	Binomial	Score development set (white British)	PRS	NagelkerkeR2	0.000556726	NA	NA	0.00283792
Health_and_medical_history	BIN_FC10005518	Leg pain on walking : effect of standing still (Pain usually continues for more than 10 minutes)	Binomial	Score development set (white British)	PRS	TjurR2	0.000410805	NA	NA	0.00283792
Health_and_medical_history	BIN_FC10005518	Leg pain on walking : effect of standing still (Pain usually continues for more than 10 minutes)	Binomial	Score development set (white British)	Covariate-only model	ROC-AUC	0.551625	0.54378	0.559469	2.83043e-36
Health_and_medical_history	BIN_FC10005518	Leg pain on walking : effect of standing still (Pain usually continues for more than 10 minutes)	Binomial	Score development set (white British)	Covariate-only model	NagelkerkeR2	0.00992234	NA	NA	2.83043e-36
Health_and_medical_history	BIN_FC10005518	Leg pain on walking : effect of standing still (Pain usually continues for more than 10 minutes)	Binomial	Score development set (white British)	Covariate-only model	TjurR2	0.00732095	NA	NA	2.83043e-36
Health_and_medical_history	BIN_FC10005518	Leg pain on walking : effect of standing still (Pain usually continues for more than 10 minutes)	Binomial	Score development set (white British)	Full model (PRS and Covariates)	ROC-AUC	0.551742	0.543897	0.559586	1.98268e-36
Health_and_medical_history	BIN_FC10005518	Leg pain on walking : effect of standing still (Pain usually continues for more than 10 minutes)	Binomial	Score development set (white British)	Full model (PRS and Covariates)	NagelkerkeR2	0.00996687	NA	NA	1.98268e-36
Health_and_medical_history	BIN_FC10005518	Leg pain on walking : effect of standing still (Pain usually continues for more than 10 minutes)	Binomial	Score development set (white British)	Full model (PRS and Covariates)	TjurR2	0.00735372	NA	NA	1.98268e-36
Health_and_medical_history	BIN_FC10005518	Leg pain on walking : effect of standing still (Pain usually continues for more than 10 minutes)	Binomial	hold-out test set (white British)	PRS	ROC-AUC	0.497151	0.482681	0.511621	0.810272
Health_and_medical_history	BIN_FC10005518	Leg pain on walking : effect of standing still (Pain usually continues for more than 10 minutes)	Binomial	hold-out test set (white British)	PRS	NagelkerkeR2	1.44903e-05	NA	NA	0.810272
Health_and_medical_history	BIN_FC10005518	Leg pain on walking : effect of standing still (Pain usually continues for more than 10 minutes)	Binomial	hold-out test set (white British)	PRS	TjurR2	1.06856e-05	NA	NA	0.810272
Health_and_medical_history	BIN_FC10005518	Leg pain on walking : effect of standing still (Pain usually continues for more than 10 minutes)	Binomial	hold-out test set (white British)	Covariate-only model	ROC-AUC	0.554097	0.538346	0.569848	4.16094e-11
Health_and_medical_history	BIN_FC10005518	Leg pain on walking : effect of standing still (Pain usually continues for more than 10 minutes)	Binomial	hold-out test set (white British)	Covariate-only model	NagelkerkeR2	0.0109805	NA	NA	4.16094e-11
Health_and_medical_history	BIN_FC10005518	Leg pain on walking : effect of standing still (Pain usually continues for more than 10 minutes)	Binomial	hold-out test set (white British)	Covariate-only model	TjurR2	0.0080945	NA	NA	4.16094e-11
Health_and_medical_history	BIN_FC10005518	Leg pain on walking : effect of standing still (Pain usually continues for more than 10 minutes)	Binomial	hold-out test set (white British)	Full model (PRS and Covariates)	ROC-AUC	0.554108	0.538357	0.56986	4.25862e-11
Health_and_medical_history	BIN_FC10005518	Leg pain on walking : effect of standing still (Pain usually continues for more than 10 minutes)	Binomial	hold-out test set (white British)	Full model (PRS and Covariates)	NagelkerkeR2	0.0109691	NA	NA	4.25862e-11
Health_and_medical_history	BIN_FC10005518	Leg pain on walking : effect of standing still (Pain usually continues for more than 10 minutes)	Binomial	hold-out test set (white British)	Full model (PRS and Covariates)	TjurR2	0.00808614	NA	NA	4.25862e-11
Health_and_medical_history	BIN_FC10005518	Leg pain on walking : effect of standing still (Pain usually continues for more than 10 minutes)	Binomial	non-British white	PRS	ROC-AUC	0.525524	0.503116	0.547932	0.0370985
Health_and_medical_history	BIN_FC10005518	Leg pain on walking : effect of standing still (Pain usually continues for more than 10 minutes)	Binomial	non-British white	PRS	NagelkerkeR2	0.00268796	NA	NA	0.0370985
Health_and_medical_history	BIN_FC10005518	Leg pain on walking : effect of standing still (Pain usually continues for more than 10 minutes)	Binomial	non-British white	PRS	TjurR2	0.00198704	NA	NA	0.0370985
Health_and_medical_history	BIN_FC10005518	Leg pain on walking : effect of standing still (Pain usually continues for more than 10 minutes)	Binomial	non-British white	Covariate-only model	ROC-AUC	0.560405	0.535887	0.584924	6.87833e-07
Health_and_medical_history	BIN_FC10005518	Leg pain on walking : effect of standing still (Pain usually continues for more than 10 minutes)	Binomial	non-British white	Covariate-only model	NagelkerkeR2	0.0154147	NA	NA	6.87833e-07
Health_and_medical_history	BIN_FC10005518	Leg pain on walking : effect of standing still (Pain usually continues for more than 10 minutes)	Binomial	non-British white	Covariate-only model	TjurR2	0.0114618	NA	NA	6.87833e-07
Health_and_medical_history	BIN_FC10005518	Leg pain on walking : effect of standing still (Pain usually continues for more than 10 minutes)	Binomial	non-British white	Full model (PRS and Covariates)	ROC-AUC	0.56065	0.536135	0.585164	6.35296e-07
Health_and_medical_history	BIN_FC10005518	Leg pain on walking : effect of standing still (Pain usually continues for more than 10 minutes)	Binomial	non-British white	Full model (PRS and Covariates)	NagelkerkeR2	0.0155117	NA	NA	6.35296e-07
Health_and_medical_history	BIN_FC10005518	Leg pain on walking : effect of standing still (Pain usually continues for more than 10 minutes)	Binomial	non-British white	Full model (PRS and Covariates)	TjurR2	0.0115335	NA	NA	6.35296e-07
Health_and_medical_history	BIN_FC10005518	Leg pain on walking : effect of standing still (Pain usually continues for more than 10 minutes)	Binomial	South Asian	PRS	ROC-AUC	0.484144	0.457099	0.51119	0.246066
Health_and_medical_history	BIN_FC10005518	Leg pain on walking : effect of standing still (Pain usually continues for more than 10 minutes)	Binomial	South Asian	PRS	NagelkerkeR2	0.00119114	NA	NA	0.246066
Health_and_medical_history	BIN_FC10005518	Leg pain on walking : effect of standing still (Pain usually continues for more than 10 minutes)	Binomial	South Asian	PRS	TjurR2	0.000892694	NA	NA	0.246066
Health_and_medical_history	BIN_FC10005518	Leg pain on walking : effect of standing still (Pain usually continues for more than 10 minutes)	Binomial	South Asian	Covariate-only model	ROC-AUC	0.624535	0.596369	0.652701	2.01435e-15
Health_and_medical_history	BIN_FC10005518	Leg pain on walking : effect of standing still (Pain usually continues for more than 10 minutes)	Binomial	South Asian	Covariate-only model	NagelkerkeR2	0.0581857	NA	NA	2.01435e-15
Health_and_medical_history	BIN_FC10005518	Leg pain on walking : effect of standing still (Pain usually continues for more than 10 minutes)	Binomial	South Asian	Covariate-only model	TjurR2	0.0437573	NA	NA	2.01435e-15
Health_and_medical_history	BIN_FC10005518	Leg pain on walking : effect of standing still (Pain usually continues for more than 10 minutes)	Binomial	South Asian	Full model (PRS and Covariates)	ROC-AUC	0.624526	0.596361	0.652691	2.05455e-15
Health_and_medical_history	BIN_FC10005518	Leg pain on walking : effect of standing still (Pain usually continues for more than 10 minutes)	Binomial	South Asian	Full model (PRS and Covariates)	NagelkerkeR2	0.058149	NA	NA	2.05455e-15
Health_and_medical_history	BIN_FC10005518	Leg pain on walking : effect of standing still (Pain usually continues for more than 10 minutes)	Binomial	South Asian	Full model (PRS and Covariates)	TjurR2	0.043728	NA	NA	2.05455e-15
Health_and_medical_history	BIN_FC10005518	Leg pain on walking : effect of standing still (Pain usually continues for more than 10 minutes)	Binomial	African	PRS	ROC-AUC	0.518093	0.497728	0.538459	0.138101
Health_and_medical_history	BIN_FC10005518	Leg pain on walking : effect of standing still (Pain usually continues for more than 10 minutes)	Binomial	African	PRS	NagelkerkeR2	0.002595	NA	NA	0.138101
Health_and_medical_history	BIN_FC10005518	Leg pain on walking : effect of standing still (Pain usually continues for more than 10 minutes)	Binomial	African	PRS	TjurR2	0.00191858	NA	NA	0.138101
Health_and_medical_history	BIN_FC10005518	Leg pain on walking : effect of standing still (Pain usually continues for more than 10 minutes)	Binomial	African	Covariate-only model	ROC-AUC	0.566994	0.53195	0.602037	0.000131567
Health_and_medical_history	BIN_FC10005518	Leg pain on walking : effect of standing still (Pain usually continues for more than 10 minutes)	Binomial	African	Covariate-only model	NagelkerkeR2	0.0178344	NA	NA	0.000131567
Health_and_medical_history	BIN_FC10005518	Leg pain on walking : effect of standing still (Pain usually continues for more than 10 minutes)	Binomial	African	Covariate-only model	TjurR2	0.0132803	NA	NA	0.000131567
Health_and_medical_history	BIN_FC10005518	Leg pain on walking : effect of standing still (Pain usually continues for more than 10 minutes)	Binomial	African	Full model (PRS and Covariates)	ROC-AUC	0.567082	0.532038	0.602126	0.000129331
Health_and_medical_history	BIN_FC10005518	Leg pain on walking : effect of standing still (Pain usually continues for more than 10 minutes)	Binomial	African	Full model (PRS and Covariates)	NagelkerkeR2	0.0178736	NA	NA	0.000129331
Health_and_medical_history	BIN_FC10005518	Leg pain on walking : effect of standing still (Pain usually continues for more than 10 minutes)	Binomial	African	Full model (PRS and Covariates)	TjurR2	0.0133099	NA	NA	0.000129331
Health_and_medical_history	BIN_FC10005518	Leg pain on walking : effect of standing still (Pain usually continues for more than 10 minutes)	Binomial	East Asian	PRS	ROC-AUC	0.468171	0.38457	0.551771	0.439469
Health_and_medical_history	BIN_FC10005518	Leg pain on walking : effect of standing still (Pain usually continues for more than 10 minutes)	Binomial	East Asian	PRS	NagelkerkeR2	0.00506979	NA	NA	0.439469
Health_and_medical_history	BIN_FC10005518	Leg pain on walking : effect of standing still (Pain usually continues for more than 10 minutes)	Binomial	East Asian	PRS	TjurR2	0.00355498	NA	NA	0.439469
Health_and_medical_history	BIN_FC10005518	Leg pain on walking : effect of standing still (Pain usually continues for more than 10 minutes)	Binomial	East Asian	Covariate-only model	ROC-AUC	0.654635	0.565087	0.744183	0.00553212
Health_and_medical_history	BIN_FC10005518	Leg pain on walking : effect of standing still (Pain usually continues for more than 10 minutes)	Binomial	East Asian	Covariate-only model	NagelkerkeR2	0.0732769	NA	NA	0.00553212
Health_and_medical_history	BIN_FC10005518	Leg pain on walking : effect of standing still (Pain usually continues for more than 10 minutes)	Binomial	East Asian	Covariate-only model	TjurR2	0.0533013	NA	NA	0.00553212
Health_and_medical_history	BIN_FC10005518	Leg pain on walking : effect of standing still (Pain usually continues for more than 10 minutes)	Binomial	East Asian	Full model (PRS and Covariates)	ROC-AUC	0.654963	0.565409	0.744517	0.00557532
Health_and_medical_history	BIN_FC10005518	Leg pain on walking : effect of standing still (Pain usually continues for more than 10 minutes)	Binomial	East Asian	Full model (PRS and Covariates)	NagelkerkeR2	0.0731441	NA	NA	0.00557532
Health_and_medical_history	BIN_FC10005518	Leg pain on walking : effect of standing still (Pain usually continues for more than 10 minutes)	Binomial	East Asian	Full model (PRS and Covariates)	TjurR2	0.0532203	NA	NA	0.00557532
Health_and_medical_history	BIN_FC10005855	Which eye(s) affected by astigmatism (Right eye)	Binomial	Score development set (white British)	PRS	ROC-AUC	0.537607	0.522742	0.552471	5.40385e-07
Health_and_medical_history	BIN_FC10005855	Which eye(s) affected by astigmatism (Right eye)	Binomial	Score development set (white British)	PRS	NagelkerkeR2	0.00411283	NA	NA	5.40385e-07
Health_and_medical_history	BIN_FC10005855	Which eye(s) affected by astigmatism (Right eye)	Binomial	Score development set (white British)	PRS	TjurR2	0.00232118	NA	NA	5.40385e-07
Health_and_medical_history	BIN_FC10005855	Which eye(s) affected by astigmatism (Right eye)	Binomial	Score development set (white British)	Covariate-only model	ROC-AUC	0.545657	0.530499	0.560815	1.37992e-09
Health_and_medical_history	BIN_FC10005855	Which eye(s) affected by astigmatism (Right eye)	Binomial	Score development set (white British)	Covariate-only model	NagelkerkeR2	0.00592141	NA	NA	1.37992e-09
Health_and_medical_history	BIN_FC10005855	Which eye(s) affected by astigmatism (Right eye)	Binomial	Score development set (white British)	Covariate-only model	TjurR2	0.00345596	NA	NA	1.37992e-09
Health_and_medical_history	BIN_FC10005855	Which eye(s) affected by astigmatism (Right eye)	Binomial	Score development set (white British)	Full model (PRS and Covariates)	ROC-AUC	0.5489	0.533816	0.563984	8.694e-11
Health_and_medical_history	BIN_FC10005855	Which eye(s) affected by astigmatism (Right eye)	Binomial	Score development set (white British)	Full model (PRS and Covariates)	NagelkerkeR2	0.00679408	NA	NA	8.694e-11
Health_and_medical_history	BIN_FC10005855	Which eye(s) affected by astigmatism (Right eye)	Binomial	Score development set (white British)	Full model (PRS and Covariates)	TjurR2	0.00394898	NA	NA	8.694e-11
Health_and_medical_history	BIN_FC10005855	Which eye(s) affected by astigmatism (Right eye)	Binomial	hold-out test set (white British)	PRS	ROC-AUC	0.505931	0.475673	0.536189	0.629643
Health_and_medical_history	BIN_FC10005855	Which eye(s) affected by astigmatism (Right eye)	Binomial	hold-out test set (white British)	PRS	NagelkerkeR2	0.000151766	NA	NA	0.629643
Health_and_medical_history	BIN_FC10005855	Which eye(s) affected by astigmatism (Right eye)	Binomial	hold-out test set (white British)	PRS	TjurR2	8.46121e-05	NA	NA	0.629643
Health_and_medical_history	BIN_FC10005855	Which eye(s) affected by astigmatism (Right eye)	Binomial	hold-out test set (white British)	Covariate-only model	ROC-AUC	0.522466	0.491388	0.553544	0.12899
Health_and_medical_history	BIN_FC10005855	Which eye(s) affected by astigmatism (Right eye)	Binomial	hold-out test set (white British)	Covariate-only model	NagelkerkeR2	0.00149524	NA	NA	0.12899
Health_and_medical_history	BIN_FC10005855	Which eye(s) affected by astigmatism (Right eye)	Binomial	hold-out test set (white British)	Covariate-only model	TjurR2	0.00088143	NA	NA	0.12899
Health_and_medical_history	BIN_FC10005855	Which eye(s) affected by astigmatism (Right eye)	Binomial	hold-out test set (white British)	Full model (PRS and Covariates)	ROC-AUC	0.522695	0.491677	0.553713	0.120593
Health_and_medical_history	BIN_FC10005855	Which eye(s) affected by astigmatism (Right eye)	Binomial	hold-out test set (white British)	Full model (PRS and Covariates)	NagelkerkeR2	0.00156376	NA	NA	0.120593
Health_and_medical_history	BIN_FC10005855	Which eye(s) affected by astigmatism (Right eye)	Binomial	hold-out test set (white British)	Full model (PRS and Covariates)	TjurR2	0.000920946	NA	NA	0.120593
Health_and_medical_history	BIN_FC10005855	Which eye(s) affected by astigmatism (Right eye)	Binomial	non-British white	PRS	ROC-AUC	0.465755	0.423102	0.508407	0.129566
Health_and_medical_history	BIN_FC10005855	Which eye(s) affected by astigmatism (Right eye)	Binomial	non-British white	PRS	NagelkerkeR2	0.00290846	NA	NA	0.129566
Health_and_medical_history	BIN_FC10005855	Which eye(s) affected by astigmatism (Right eye)	Binomial	non-British white	PRS	TjurR2	0.00158948	NA	NA	0.129566
Health_and_medical_history	BIN_FC10005855	Which eye(s) affected by astigmatism (Right eye)	Binomial	non-British white	Covariate-only model	ROC-AUC	0.6007	0.557584	0.643816	1.25358e-05
Health_and_medical_history	BIN_FC10005855	Which eye(s) affected by astigmatism (Right eye)	Binomial	non-British white	Covariate-only model	NagelkerkeR2	0.0260404	NA	NA	1.25358e-05
Health_and_medical_history	BIN_FC10005855	Which eye(s) affected by astigmatism (Right eye)	Binomial	non-British white	Covariate-only model	TjurR2	0.0148541	NA	NA	1.25358e-05
Health_and_medical_history	BIN_FC10005855	Which eye(s) affected by astigmatism (Right eye)	Binomial	non-British white	Full model (PRS and Covariates)	ROC-AUC	0.599195	0.556161	0.64223	1.69383e-05
Health_and_medical_history	BIN_FC10005855	Which eye(s) affected by astigmatism (Right eye)	Binomial	non-British white	Full model (PRS and Covariates)	NagelkerkeR2	0.0252639	NA	NA	1.69383e-05
Health_and_medical_history	BIN_FC10005855	Which eye(s) affected by astigmatism (Right eye)	Binomial	non-British white	Full model (PRS and Covariates)	TjurR2	0.0143204	NA	NA	1.69383e-05
Health_and_medical_history	BIN_FC10005855	Which eye(s) affected by astigmatism (Right eye)	Binomial	South Asian	PRS	ROC-AUC	0.555896	0.436458	0.675334	0.373669
Health_and_medical_history	BIN_FC10005855	Which eye(s) affected by astigmatism (Right eye)	Binomial	South Asian	PRS	NagelkerkeR2	0.00734294	NA	NA	0.373669
Health_and_medical_history	BIN_FC10005855	Which eye(s) affected by astigmatism (Right eye)	Binomial	South Asian	PRS	TjurR2	0.00382623	NA	NA	0.373669
Health_and_medical_history	BIN_FC10005855	Which eye(s) affected by astigmatism (Right eye)	Binomial	South Asian	Covariate-only model	ROC-AUC	0.732671	0.634614	0.830728	0.000308126
Health_and_medical_history	BIN_FC10005855	Which eye(s) affected by astigmatism (Right eye)	Binomial	South Asian	Covariate-only model	NagelkerkeR2	0.14203	NA	NA	0.000308126
Health_and_medical_history	BIN_FC10005855	Which eye(s) affected by astigmatism (Right eye)	Binomial	South Asian	Covariate-only model	TjurR2	0.079625	NA	NA	0.000308126
Health_and_medical_history	BIN_FC10005855	Which eye(s) affected by astigmatism (Right eye)	Binomial	South Asian	Full model (PRS and Covariates)	ROC-AUC	0.732883	0.635198	0.830567	0.000299493
Health_and_medical_history	BIN_FC10005855	Which eye(s) affected by astigmatism (Right eye)	Binomial	South Asian	Full model (PRS and Covariates)	NagelkerkeR2	0.142568	NA	NA	0.000299493
Health_and_medical_history	BIN_FC10005855	Which eye(s) affected by astigmatism (Right eye)	Binomial	South Asian	Full model (PRS and Covariates)	TjurR2	0.0799957	NA	NA	0.000299493
Health_and_medical_history	BIN_FC10005855	Which eye(s) affected by astigmatism (Right eye)	Binomial	African	PRS	ROC-AUC	0.509091	0.396673	0.621509	0.731533
Health_and_medical_history	BIN_FC10005855	Which eye(s) affected by astigmatism (Right eye)	Binomial	African	PRS	NagelkerkeR2	0.00118173	NA	NA	0.731533
Health_and_medical_history	BIN_FC10005855	Which eye(s) affected by astigmatism (Right eye)	Binomial	African	PRS	TjurR2	0.000781624	NA	NA	0.731533
Health_and_medical_history	BIN_FC10005855	Which eye(s) affected by astigmatism (Right eye)	Binomial	African	Covariate-only model	ROC-AUC	0.609343	0.494063	0.724624	0.0322474
Health_and_medical_history	BIN_FC10005855	Which eye(s) affected by astigmatism (Right eye)	Binomial	African	Covariate-only model	NagelkerkeR2	0.0491516	NA	NA	0.0322474
Health_and_medical_history	BIN_FC10005855	Which eye(s) affected by astigmatism (Right eye)	Binomial	African	Covariate-only model	TjurR2	0.0333476	NA	NA	0.0322474
Health_and_medical_history	BIN_FC10005855	Which eye(s) affected by astigmatism (Right eye)	Binomial	African	Full model (PRS and Covariates)	ROC-AUC	0.608586	0.491932	0.725239	0.0317569
Health_and_medical_history	BIN_FC10005855	Which eye(s) affected by astigmatism (Right eye)	Binomial	African	Full model (PRS and Covariates)	NagelkerkeR2	0.0494533	NA	NA	0.0317569
Health_and_medical_history	BIN_FC10005855	Which eye(s) affected by astigmatism (Right eye)	Binomial	African	Full model (PRS and Covariates)	TjurR2	0.0337113	NA	NA	0.0317569
Health_and_medical_history	BIN_FC10005855	Which eye(s) affected by astigmatism (Right eye)	Binomial	East Asian	PRS	ROC-AUC	0.684946	0.46554	0.904353	0.167101
Health_and_medical_history	BIN_FC10005855	Which eye(s) affected by astigmatism (Right eye)	Binomial	East Asian	PRS	NagelkerkeR2	0.0615081	NA	NA	0.167101
Health_and_medical_history	BIN_FC10005855	Which eye(s) affected by astigmatism (Right eye)	Binomial	East Asian	PRS	TjurR2	0.019653	NA	NA	0.167101
Health_and_medical_history	BIN_FC10005855	Which eye(s) affected by astigmatism (Right eye)	Binomial	East Asian	Covariate-only model	ROC-AUC	1	1	1	0.931281
Health_and_medical_history	BIN_FC10005855	Which eye(s) affected by astigmatism (Right eye)	Binomial	East Asian	Covariate-only model	NagelkerkeR2	0.999999	NA	NA	0.931281
Health_and_medical_history	BIN_FC10005855	Which eye(s) affected by astigmatism (Right eye)	Binomial	East Asian	Covariate-only model	TjurR2	0.999999	NA	NA	0.931281
Health_and_medical_history	BIN_FC10005855	Which eye(s) affected by astigmatism (Right eye)	Binomial	East Asian	Full model (PRS and Covariates)	ROC-AUC	1	1	1	0.93132
Health_and_medical_history	BIN_FC10005855	Which eye(s) affected by astigmatism (Right eye)	Binomial	East Asian	Full model (PRS and Covariates)	NagelkerkeR2	0.999999	NA	NA	0.93132
Health_and_medical_history	BIN_FC10005855	Which eye(s) affected by astigmatism (Right eye)	Binomial	East Asian	Full model (PRS and Covariates)	TjurR2	0.999999	NA	NA	0.93132
Health_and_medical_history	BIN_FC10005934	Which eye(s) affected by other serious eye condition (Right eye)	Binomial	Score development set (white British)	PRS	ROC-AUC	0.600839	0.573428	0.628249	2.6791e-11
Health_and_medical_history	BIN_FC10005934	Which eye(s) affected by other serious eye condition (Right eye)	Binomial	Score development set (white British)	PRS	NagelkerkeR2	0.0327971	NA	NA	2.6791e-11
Health_and_medical_history	BIN_FC10005934	Which eye(s) affected by other serious eye condition (Right eye)	Binomial	Score development set (white British)	PRS	TjurR2	0.023546	NA	NA	2.6791e-11
Health_and_medical_history	BIN_FC10005934	Which eye(s) affected by other serious eye condition (Right eye)	Binomial	Score development set (white British)	Covariate-only model	ROC-AUC	0.565817	0.537854	0.593779	5.25349e-06
Health_and_medical_history	BIN_FC10005934	Which eye(s) affected by other serious eye condition (Right eye)	Binomial	Score development set (white British)	Covariate-only model	NagelkerkeR2	0.0148213	NA	NA	5.25349e-06
Health_and_medical_history	BIN_FC10005934	Which eye(s) affected by other serious eye condition (Right eye)	Binomial	Score development set (white British)	Covariate-only model	TjurR2	0.0105231	NA	NA	5.25349e-06
Health_and_medical_history	BIN_FC10005934	Which eye(s) affected by other serious eye condition (Right eye)	Binomial	Score development set (white British)	Full model (PRS and Covariates)	ROC-AUC	0.588161	0.560399	0.615922	1.4518e-09
Health_and_medical_history	BIN_FC10005934	Which eye(s) affected by other serious eye condition (Right eye)	Binomial	Score development set (white British)	Full model (PRS and Covariates)	NagelkerkeR2	0.0263193	NA	NA	1.4518e-09
Health_and_medical_history	BIN_FC10005934	Which eye(s) affected by other serious eye condition (Right eye)	Binomial	Score development set (white British)	Full model (PRS and Covariates)	TjurR2	0.0188569	NA	NA	1.4518e-09
Health_and_medical_history	BIN_FC10005934	Which eye(s) affected by other serious eye condition (Right eye)	Binomial	hold-out test set (white British)	PRS	ROC-AUC	0.478695	0.41979	0.537601	0.41946
Health_and_medical_history	BIN_FC10005934	Which eye(s) affected by other serious eye condition (Right eye)	Binomial	hold-out test set (white British)	PRS	NagelkerkeR2	0.00201955	NA	NA	0.41946
Health_and_medical_history	BIN_FC10005934	Which eye(s) affected by other serious eye condition (Right eye)	Binomial	hold-out test set (white British)	PRS	TjurR2	0.00142484	NA	NA	0.41946
Health_and_medical_history	BIN_FC10005934	Which eye(s) affected by other serious eye condition (Right eye)	Binomial	hold-out test set (white British)	Covariate-only model	ROC-AUC	0.528892	0.470134	0.58765	0.360297
Health_and_medical_history	BIN_FC10005934	Which eye(s) affected by other serious eye condition (Right eye)	Binomial	hold-out test set (white British)	Covariate-only model	NagelkerkeR2	0.00261389	NA	NA	0.360297
Health_and_medical_history	BIN_FC10005934	Which eye(s) affected by other serious eye condition (Right eye)	Binomial	hold-out test set (white British)	Covariate-only model	TjurR2	0.00184399	NA	NA	0.360297
Health_and_medical_history	BIN_FC10005934	Which eye(s) affected by other serious eye condition (Right eye)	Binomial	hold-out test set (white British)	Full model (PRS and Covariates)	ROC-AUC	0.517349	0.458512	0.576186	0.49723
Health_and_medical_history	BIN_FC10005934	Which eye(s) affected by other serious eye condition (Right eye)	Binomial	hold-out test set (white British)	Full model (PRS and Covariates)	NagelkerkeR2	0.00143737	NA	NA	0.49723
Health_and_medical_history	BIN_FC10005934	Which eye(s) affected by other serious eye condition (Right eye)	Binomial	hold-out test set (white British)	Full model (PRS and Covariates)	TjurR2	0.00100285	NA	NA	0.49723
Health_and_medical_history	BIN_FC10005934	Which eye(s) affected by other serious eye condition (Right eye)	Binomial	non-British white	PRS	ROC-AUC	0.507271	0.427527	0.587014	0.459061
Health_and_medical_history	BIN_FC10005934	Which eye(s) affected by other serious eye condition (Right eye)	Binomial	non-British white	PRS	NagelkerkeR2	0.00339246	NA	NA	0.459061
Health_and_medical_history	BIN_FC10005934	Which eye(s) affected by other serious eye condition (Right eye)	Binomial	non-British white	PRS	TjurR2	0.00214979	NA	NA	0.459061
Health_and_medical_history	BIN_FC10005934	Which eye(s) affected by other serious eye condition (Right eye)	Binomial	non-British white	Covariate-only model	ROC-AUC	0.638186	0.560616	0.715757	0.00116922
Health_and_medical_history	BIN_FC10005934	Which eye(s) affected by other serious eye condition (Right eye)	Binomial	non-British white	Covariate-only model	NagelkerkeR2	0.07639	NA	NA	0.00116922
Health_and_medical_history	BIN_FC10005934	Which eye(s) affected by other serious eye condition (Right eye)	Binomial	non-British white	Covariate-only model	TjurR2	0.0491207	NA	NA	0.00116922
Health_and_medical_history	BIN_FC10005934	Which eye(s) affected by other serious eye condition (Right eye)	Binomial	non-British white	Full model (PRS and Covariates)	ROC-AUC	0.638186	0.560884	0.715489	0.00103923
Health_and_medical_history	BIN_FC10005934	Which eye(s) affected by other serious eye condition (Right eye)	Binomial	non-British white	Full model (PRS and Covariates)	NagelkerkeR2	0.0781232	NA	NA	0.00103923
Health_and_medical_history	BIN_FC10005934	Which eye(s) affected by other serious eye condition (Right eye)	Binomial	non-British white	Full model (PRS and Covariates)	TjurR2	0.0502161	NA	NA	0.00103923
Health_and_medical_history	BIN_FC10005934	Which eye(s) affected by other serious eye condition (Right eye)	Binomial	South Asian	PRS	ROC-AUC	0.59375	0.420943	0.766557	0.406333
Health_and_medical_history	BIN_FC10005934	Which eye(s) affected by other serious eye condition (Right eye)	Binomial	South Asian	PRS	NagelkerkeR2	0.0155925	NA	NA	0.406333
Health_and_medical_history	BIN_FC10005934	Which eye(s) affected by other serious eye condition (Right eye)	Binomial	South Asian	PRS	TjurR2	0.0104902	NA	NA	0.406333
Health_and_medical_history	BIN_FC10005934	Which eye(s) affected by other serious eye condition (Right eye)	Binomial	South Asian	Covariate-only model	ROC-AUC	0.806604	0.690082	0.923126	0.000738934
Health_and_medical_history	BIN_FC10005934	Which eye(s) affected by other serious eye condition (Right eye)	Binomial	South Asian	Covariate-only model	NagelkerkeR2	0.348862	NA	NA	0.000738934
Health_and_medical_history	BIN_FC10005934	Which eye(s) affected by other serious eye condition (Right eye)	Binomial	South Asian	Covariate-only model	TjurR2	0.257211	NA	NA	0.000738934
Health_and_medical_history	BIN_FC10005934	Which eye(s) affected by other serious eye condition (Right eye)	Binomial	South Asian	Full model (PRS and Covariates)	ROC-AUC	0.806604	0.690384	0.922823	0.000673044
Health_and_medical_history	BIN_FC10005934	Which eye(s) affected by other serious eye condition (Right eye)	Binomial	South Asian	Full model (PRS and Covariates)	NagelkerkeR2	0.353454	NA	NA	0.000673044
Health_and_medical_history	BIN_FC10005934	Which eye(s) affected by other serious eye condition (Right eye)	Binomial	South Asian	Full model (PRS and Covariates)	TjurR2	0.260633	NA	NA	0.000673044
Health_and_medical_history	BIN_FC10005934	Which eye(s) affected by other serious eye condition (Right eye)	Binomial	African	PRS	ROC-AUC	0.472593	0.314713	0.630473	0.797742
Health_and_medical_history	BIN_FC10005934	Which eye(s) affected by other serious eye condition (Right eye)	Binomial	African	PRS	NagelkerkeR2	0.00162345	NA	NA	0.797742
Health_and_medical_history	BIN_FC10005934	Which eye(s) affected by other serious eye condition (Right eye)	Binomial	African	PRS	TjurR2	0.000940785	NA	NA	0.797742
Health_and_medical_history	BIN_FC10005934	Which eye(s) affected by other serious eye condition (Right eye)	Binomial	African	Covariate-only model	ROC-AUC	0.733333	0.597338	0.869328	0.0128297
Health_and_medical_history	BIN_FC10005934	Which eye(s) affected by other serious eye condition (Right eye)	Binomial	African	Covariate-only model	NagelkerkeR2	0.231489	NA	NA	0.0128297
Health_and_medical_history	BIN_FC10005934	Which eye(s) affected by other serious eye condition (Right eye)	Binomial	African	Covariate-only model	TjurR2	0.147997	NA	NA	0.0128297
Health_and_medical_history	BIN_FC10005934	Which eye(s) affected by other serious eye condition (Right eye)	Binomial	African	Full model (PRS and Covariates)	ROC-AUC	0.725926	0.588461	0.863391	0.0130943
Health_and_medical_history	BIN_FC10005934	Which eye(s) affected by other serious eye condition (Right eye)	Binomial	African	Full model (PRS and Covariates)	NagelkerkeR2	0.230328	NA	NA	0.0130943
Health_and_medical_history	BIN_FC10005934	Which eye(s) affected by other serious eye condition (Right eye)	Binomial	African	Full model (PRS and Covariates)	TjurR2	0.146764	NA	NA	0.0130943
Health_and_medical_history	BIN_FC10005934	Which eye(s) affected by other serious eye condition (Right eye)	Binomial	East Asian	PRS	ROC-AUC	0.833333	0.591381	1	0.121931
Health_and_medical_history	BIN_FC10005934	Which eye(s) affected by other serious eye condition (Right eye)	Binomial	East Asian	PRS	NagelkerkeR2	0.445305	NA	NA	0.121931
Health_and_medical_history	BIN_FC10005934	Which eye(s) affected by other serious eye condition (Right eye)	Binomial	East Asian	PRS	TjurR2	0.319565	NA	NA	0.121931
Health_and_medical_history	BIN_FC10005934	Which eye(s) affected by other serious eye condition (Right eye)	Binomial	East Asian	Covariate-only model	ROC-AUC	1	1	1	0.999502
Health_and_medical_history	BIN_FC10005934	Which eye(s) affected by other serious eye condition (Right eye)	Binomial	East Asian	Covariate-only model	NagelkerkeR2	1	NA	NA	0.999502
Health_and_medical_history	BIN_FC10005934	Which eye(s) affected by other serious eye condition (Right eye)	Binomial	East Asian	Covariate-only model	TjurR2	1	NA	NA	0.999502
Health_and_medical_history	BIN_FC10005934	Which eye(s) affected by other serious eye condition (Right eye)	Binomial	East Asian	Full model (PRS and Covariates)	ROC-AUC	1	1	1	0.999502
Health_and_medical_history	BIN_FC10005934	Which eye(s) affected by other serious eye condition (Right eye)	Binomial	East Asian	Full model (PRS and Covariates)	NagelkerkeR2	1	NA	NA	0.999502
Health_and_medical_history	BIN_FC10005934	Which eye(s) affected by other serious eye condition (Right eye)	Binomial	East Asian	Full model (PRS and Covariates)	TjurR2	1	NA	NA	0.999502
Health_and_medical_history	BIN_FC10006151	Fractured bone site(s) (Ankle)	Binomial	Score development set (white British)	PRS	ROC-AUC	0.666776	0.65801	0.675543	5.95753e-260
Health_and_medical_history	BIN_FC10006151	Fractured bone site(s) (Ankle)	Binomial	Score development set (white British)	PRS	NagelkerkeR2	0.0782802	NA	NA	5.95753e-260
Health_and_medical_history	BIN_FC10006151	Fractured bone site(s) (Ankle)	Binomial	Score development set (white British)	PRS	TjurR2	0.0474414	NA	NA	5.95753e-260
Health_and_medical_history	BIN_FC10006151	Fractured bone site(s) (Ankle)	Binomial	Score development set (white British)	Covariate-only model	ROC-AUC	0.560141	0.550849	0.569433	1.3995e-35
Health_and_medical_history	BIN_FC10006151	Fractured bone site(s) (Ankle)	Binomial	Score development set (white British)	Covariate-only model	NagelkerkeR2	0.00995827	NA	NA	1.3995e-35
Health_and_medical_history	BIN_FC10006151	Fractured bone site(s) (Ankle)	Binomial	Score development set (white British)	Covariate-only model	TjurR2	0.00552965	NA	NA	1.3995e-35
Health_and_medical_history	BIN_FC10006151	Fractured bone site(s) (Ankle)	Binomial	Score development set (white British)	Full model (PRS and Covariates)	ROC-AUC	0.631932	0.622788	0.641077	1.73369e-159
Health_and_medical_history	BIN_FC10006151	Fractured bone site(s) (Ankle)	Binomial	Score development set (white British)	Full model (PRS and Covariates)	NagelkerkeR2	0.0484416	NA	NA	1.73369e-159
Health_and_medical_history	BIN_FC10006151	Fractured bone site(s) (Ankle)	Binomial	Score development set (white British)	Full model (PRS and Covariates)	TjurR2	0.0281555	NA	NA	1.73369e-159
Health_and_medical_history	BIN_FC10006151	Fractured bone site(s) (Ankle)	Binomial	hold-out test set (white British)	PRS	ROC-AUC	0.490868	0.471846	0.509891	0.353455
Health_and_medical_history	BIN_FC10006151	Fractured bone site(s) (Ankle)	Binomial	hold-out test set (white British)	PRS	NagelkerkeR2	0.000213851	NA	NA	0.353455
Health_and_medical_history	BIN_FC10006151	Fractured bone site(s) (Ankle)	Binomial	hold-out test set (white British)	PRS	TjurR2	0.000120847	NA	NA	0.353455
Health_and_medical_history	BIN_FC10006151	Fractured bone site(s) (Ankle)	Binomial	hold-out test set (white British)	Covariate-only model	ROC-AUC	0.553817	0.534874	0.57276	5.99188e-08
Health_and_medical_history	BIN_FC10006151	Fractured bone site(s) (Ankle)	Binomial	hold-out test set (white British)	Covariate-only model	NagelkerkeR2	0.00744171	NA	NA	5.99188e-08
Health_and_medical_history	BIN_FC10006151	Fractured bone site(s) (Ankle)	Binomial	hold-out test set (white British)	Covariate-only model	TjurR2	0.00420148	NA	NA	5.99188e-08
Health_and_medical_history	BIN_FC10006151	Fractured bone site(s) (Ankle)	Binomial	hold-out test set (white British)	Full model (PRS and Covariates)	ROC-AUC	0.542433	0.523781	0.561086	1.05863e-05
Health_and_medical_history	BIN_FC10006151	Fractured bone site(s) (Ankle)	Binomial	hold-out test set (white British)	Full model (PRS and Covariates)	NagelkerkeR2	0.00487683	NA	NA	1.05863e-05
Health_and_medical_history	BIN_FC10006151	Fractured bone site(s) (Ankle)	Binomial	hold-out test set (white British)	Full model (PRS and Covariates)	TjurR2	0.00269497	NA	NA	1.05863e-05
Health_and_medical_history	BIN_FC10006151	Fractured bone site(s) (Ankle)	Binomial	non-British white	PRS	ROC-AUC	0.497043	0.466552	0.527533	0.957161
Health_and_medical_history	BIN_FC10006151	Fractured bone site(s) (Ankle)	Binomial	non-British white	PRS	NagelkerkeR2	1.8443e-06	NA	NA	0.957161
Health_and_medical_history	BIN_FC10006151	Fractured bone site(s) (Ankle)	Binomial	non-British white	PRS	TjurR2	9.67153e-07	NA	NA	0.957161
Health_and_medical_history	BIN_FC10006151	Fractured bone site(s) (Ankle)	Binomial	non-British white	Covariate-only model	ROC-AUC	0.564097	0.534123	0.594072	7.02274e-05
Health_and_medical_history	BIN_FC10006151	Fractured bone site(s) (Ankle)	Binomial	non-British white	Covariate-only model	NagelkerkeR2	0.0102437	NA	NA	7.02274e-05
Health_and_medical_history	BIN_FC10006151	Fractured bone site(s) (Ankle)	Binomial	non-British white	Covariate-only model	TjurR2	0.00537783	NA	NA	7.02274e-05
Health_and_medical_history	BIN_FC10006151	Fractured bone site(s) (Ankle)	Binomial	non-British white	Full model (PRS and Covariates)	ROC-AUC	0.558932	0.528822	0.589041	0.000467861
Health_and_medical_history	BIN_FC10006151	Fractured bone site(s) (Ankle)	Binomial	non-British white	Full model (PRS and Covariates)	NagelkerkeR2	0.00790703	NA	NA	0.000467861
Health_and_medical_history	BIN_FC10006151	Fractured bone site(s) (Ankle)	Binomial	non-British white	Full model (PRS and Covariates)	TjurR2	0.00417665	NA	NA	0.000467861
Health_and_medical_history	BIN_FC10006151	Fractured bone site(s) (Ankle)	Binomial	South Asian	PRS	ROC-AUC	0.531995	0.465811	0.598178	0.510602
Health_and_medical_history	BIN_FC10006151	Fractured bone site(s) (Ankle)	Binomial	South Asian	PRS	NagelkerkeR2	0.00137154	NA	NA	0.510602
Health_and_medical_history	BIN_FC10006151	Fractured bone site(s) (Ankle)	Binomial	South Asian	PRS	TjurR2	0.000873235	NA	NA	0.510602
Health_and_medical_history	BIN_FC10006151	Fractured bone site(s) (Ankle)	Binomial	South Asian	Covariate-only model	ROC-AUC	0.631827	0.568839	0.694815	4.86114e-05
Health_and_medical_history	BIN_FC10006151	Fractured bone site(s) (Ankle)	Binomial	South Asian	Covariate-only model	NagelkerkeR2	0.0545734	NA	NA	4.86114e-05
Health_and_medical_history	BIN_FC10006151	Fractured bone site(s) (Ankle)	Binomial	South Asian	Covariate-only model	TjurR2	0.036705	NA	NA	4.86114e-05
Health_and_medical_history	BIN_FC10006151	Fractured bone site(s) (Ankle)	Binomial	South Asian	Full model (PRS and Covariates)	ROC-AUC	0.628794	0.566686	0.690902	4.63268e-05
Health_and_medical_history	BIN_FC10006151	Fractured bone site(s) (Ankle)	Binomial	South Asian	Full model (PRS and Covariates)	NagelkerkeR2	0.0553757	NA	NA	4.63268e-05
Health_and_medical_history	BIN_FC10006151	Fractured bone site(s) (Ankle)	Binomial	South Asian	Full model (PRS and Covariates)	TjurR2	0.0366703	NA	NA	4.63268e-05
Health_and_medical_history	BIN_FC10006151	Fractured bone site(s) (Ankle)	Binomial	African	PRS	ROC-AUC	0.555981	0.488377	0.623585	0.122316
Health_and_medical_history	BIN_FC10006151	Fractured bone site(s) (Ankle)	Binomial	African	PRS	NagelkerkeR2	0.00976922	NA	NA	0.122316
Health_and_medical_history	BIN_FC10006151	Fractured bone site(s) (Ankle)	Binomial	African	PRS	TjurR2	0.00671775	NA	NA	0.122316
Health_and_medical_history	BIN_FC10006151	Fractured bone site(s) (Ankle)	Binomial	African	Covariate-only model	ROC-AUC	0.647967	0.582944	0.712989	7.05601e-05
Health_and_medical_history	BIN_FC10006151	Fractured bone site(s) (Ankle)	Binomial	African	Covariate-only model	NagelkerkeR2	0.083651	NA	NA	7.05601e-05
Health_and_medical_history	BIN_FC10006151	Fractured bone site(s) (Ankle)	Binomial	African	Covariate-only model	TjurR2	0.0540935	NA	NA	7.05601e-05
Health_and_medical_history	BIN_FC10006151	Fractured bone site(s) (Ankle)	Binomial	African	Full model (PRS and Covariates)	ROC-AUC	0.650797	0.585819	0.715776	3.84864e-05
Health_and_medical_history	BIN_FC10006151	Fractured bone site(s) (Ankle)	Binomial	African	Full model (PRS and Covariates)	NagelkerkeR2	0.0889452	NA	NA	3.84864e-05
Health_and_medical_history	BIN_FC10006151	Fractured bone site(s) (Ankle)	Binomial	African	Full model (PRS and Covariates)	TjurR2	0.0579568	NA	NA	3.84864e-05
Health_and_medical_history	BIN_FC10006151	Fractured bone site(s) (Ankle)	Binomial	East Asian	PRS	ROC-AUC	0.524051	0.345499	0.702602	0.860742
Health_and_medical_history	BIN_FC10006151	Fractured bone site(s) (Ankle)	Binomial	East Asian	PRS	NagelkerkeR2	0.000684224	NA	NA	0.860742
Health_and_medical_history	BIN_FC10006151	Fractured bone site(s) (Ankle)	Binomial	East Asian	PRS	TjurR2	0.000312238	NA	NA	0.860742
Health_and_medical_history	BIN_FC10006151	Fractured bone site(s) (Ankle)	Binomial	East Asian	Covariate-only model	ROC-AUC	0.777215	0.571987	0.982444	0.000645923
Health_and_medical_history	BIN_FC10006151	Fractured bone site(s) (Ankle)	Binomial	East Asian	Covariate-only model	NagelkerkeR2	0.34476	NA	NA	0.000645923
Health_and_medical_history	BIN_FC10006151	Fractured bone site(s) (Ankle)	Binomial	East Asian	Covariate-only model	TjurR2	0.308562	NA	NA	0.000645923
Health_and_medical_history	BIN_FC10006151	Fractured bone site(s) (Ankle)	Binomial	East Asian	Full model (PRS and Covariates)	ROC-AUC	0.782278	0.580565	0.983992	0.000663925
Health_and_medical_history	BIN_FC10006151	Fractured bone site(s) (Ankle)	Binomial	East Asian	Full model (PRS and Covariates)	NagelkerkeR2	0.347627	NA	NA	0.000663925
Health_and_medical_history	BIN_FC10006151	Fractured bone site(s) (Ankle)	Binomial	East Asian	Full model (PRS and Covariates)	TjurR2	0.310657	NA	NA	0.000663925
Health_and_medical_history	BIN_FC10006152	Hayfever allergic rhinitis or eczema	Binomial	Score development set (white British)	PRS	ROC-AUC	0.713693	0.711428	0.715959	0
Health_and_medical_history	BIN_FC10006152	Hayfever allergic rhinitis or eczema	Binomial	Score development set (white British)	PRS	NagelkerkeR2	0.154665	NA	NA	0
Health_and_medical_history	BIN_FC10006152	Hayfever allergic rhinitis or eczema	Binomial	Score development set (white British)	PRS	TjurR2	0.110572	NA	NA	0
Health_and_medical_history	BIN_FC10006152	Hayfever allergic rhinitis or eczema	Binomial	Score development set (white British)	Covariate-only model	ROC-AUC	0.580125	0.577616	0.582635	0
Health_and_medical_history	BIN_FC10006152	Hayfever allergic rhinitis or eczema	Binomial	Score development set (white British)	Covariate-only model	NagelkerkeR2	0.0208699	NA	NA	0
Health_and_medical_history	BIN_FC10006152	Hayfever allergic rhinitis or eczema	Binomial	Score development set (white British)	Covariate-only model	TjurR2	0.0139881	NA	NA	0
Health_and_medical_history	BIN_FC10006152	Hayfever allergic rhinitis or eczema	Binomial	Score development set (white British)	Full model (PRS and Covariates)	ROC-AUC	0.717883	0.715642	0.720125	0
Health_and_medical_history	BIN_FC10006152	Hayfever allergic rhinitis or eczema	Binomial	Score development set (white British)	Full model (PRS and Covariates)	NagelkerkeR2	0.160828	NA	NA	0
Health_and_medical_history	BIN_FC10006152	Hayfever allergic rhinitis or eczema	Binomial	Score development set (white British)	Full model (PRS and Covariates)	TjurR2	0.114876	NA	NA	0
Health_and_medical_history	BIN_FC10006152	Hayfever allergic rhinitis or eczema	Binomial	hold-out test set (white British)	PRS	ROC-AUC	0.609884	0.60494	0.614827	0
Health_and_medical_history	BIN_FC10006152	Hayfever allergic rhinitis or eczema	Binomial	hold-out test set (white British)	PRS	NagelkerkeR2	0.0408623	NA	NA	0
Health_and_medical_history	BIN_FC10006152	Hayfever allergic rhinitis or eczema	Binomial	hold-out test set (white British)	PRS	TjurR2	0.0275721	NA	NA	0
Health_and_medical_history	BIN_FC10006152	Hayfever allergic rhinitis or eczema	Binomial	hold-out test set (white British)	Covariate-only model	ROC-AUC	0.583881	0.578875	0.588886	6.8891e-222
Health_and_medical_history	BIN_FC10006152	Hayfever allergic rhinitis or eczema	Binomial	hold-out test set (white British)	Covariate-only model	NagelkerkeR2	0.0226426	NA	NA	6.8891e-222
Health_and_medical_history	BIN_FC10006152	Hayfever allergic rhinitis or eczema	Binomial	hold-out test set (white British)	Covariate-only model	TjurR2	0.0151673	NA	NA	6.8891e-222
Health_and_medical_history	BIN_FC10006152	Hayfever allergic rhinitis or eczema	Binomial	hold-out test set (white British)	Full model (PRS and Covariates)	ROC-AUC	0.637349	0.6325	0.642198	0
Health_and_medical_history	BIN_FC10006152	Hayfever allergic rhinitis or eczema	Binomial	hold-out test set (white British)	Full model (PRS and Covariates)	NagelkerkeR2	0.0635392	NA	NA	0
Health_and_medical_history	BIN_FC10006152	Hayfever allergic rhinitis or eczema	Binomial	hold-out test set (white British)	Full model (PRS and Covariates)	TjurR2	0.0432742	NA	NA	0
Health_and_medical_history	BIN_FC10006152	Hayfever allergic rhinitis or eczema	Binomial	non-British white	PRS	ROC-AUC	0.600111	0.591913	0.608308	2.66403e-120
Health_and_medical_history	BIN_FC10006152	Hayfever allergic rhinitis or eczema	Binomial	non-British white	PRS	NagelkerkeR2	0.0337025	NA	NA	2.66403e-120
Health_and_medical_history	BIN_FC10006152	Hayfever allergic rhinitis or eczema	Binomial	non-British white	PRS	TjurR2	0.0227543	NA	NA	2.66403e-120
Health_and_medical_history	BIN_FC10006152	Hayfever allergic rhinitis or eczema	Binomial	non-British white	Covariate-only model	ROC-AUC	0.594774	0.586577	0.60297	6.15142e-109
Health_and_medical_history	BIN_FC10006152	Hayfever allergic rhinitis or eczema	Binomial	non-British white	Covariate-only model	NagelkerkeR2	0.0300841	NA	NA	6.15142e-109
Health_and_medical_history	BIN_FC10006152	Hayfever allergic rhinitis or eczema	Binomial	non-British white	Covariate-only model	TjurR2	0.0202117	NA	NA	6.15142e-109
Health_and_medical_history	BIN_FC10006152	Hayfever allergic rhinitis or eczema	Binomial	non-British white	Full model (PRS and Covariates)	ROC-AUC	0.633817	0.62577	0.641864	1.53e-214
Health_and_medical_history	BIN_FC10006152	Hayfever allergic rhinitis or eczema	Binomial	non-British white	Full model (PRS and Covariates)	NagelkerkeR2	0.061487	NA	NA	1.53e-214
Health_and_medical_history	BIN_FC10006152	Hayfever allergic rhinitis or eczema	Binomial	non-British white	Full model (PRS and Covariates)	TjurR2	0.042079	NA	NA	1.53e-214
Health_and_medical_history	BIN_FC10006152	Hayfever allergic rhinitis or eczema	Binomial	African	PRS	ROC-AUC	0.541801	0.525765	0.557836	2.4492e-08
Health_and_medical_history	BIN_FC10006152	Hayfever allergic rhinitis or eczema	Binomial	African	PRS	NagelkerkeR2	0.00720392	NA	NA	2.4492e-08
Health_and_medical_history	BIN_FC10006152	Hayfever allergic rhinitis or eczema	Binomial	African	PRS	TjurR2	0.00493874	NA	NA	2.4492e-08
Health_and_medical_history	BIN_FC10006152	Hayfever allergic rhinitis or eczema	Binomial	African	Covariate-only model	ROC-AUC	0.606327	0.590776	0.621878	3.8899e-38
Health_and_medical_history	BIN_FC10006152	Hayfever allergic rhinitis or eczema	Binomial	African	Covariate-only model	NagelkerkeR2	0.0397031	NA	NA	3.8899e-38
Health_and_medical_history	BIN_FC10006152	Hayfever allergic rhinitis or eczema	Binomial	African	Covariate-only model	TjurR2	0.0274489	NA	NA	3.8899e-38
Health_and_medical_history	BIN_FC10006152	Hayfever allergic rhinitis or eczema	Binomial	African	Full model (PRS and Covariates)	ROC-AUC	0.611399	0.595858	0.62694	7.07551e-42
Health_and_medical_history	BIN_FC10006152	Hayfever allergic rhinitis or eczema	Binomial	African	Full model (PRS and Covariates)	NagelkerkeR2	0.0436599	NA	NA	7.07551e-42
Health_and_medical_history	BIN_FC10006152	Hayfever allergic rhinitis or eczema	Binomial	African	Full model (PRS and Covariates)	TjurR2	0.0301184	NA	NA	7.07551e-42
Health_and_medical_history	BIN_FC10006152	Hayfever allergic rhinitis or eczema	Binomial	South Asian	PRS	ROC-AUC	0.581226	0.565838	0.596613	6.01521e-24
Health_and_medical_history	BIN_FC10006152	Hayfever allergic rhinitis or eczema	Binomial	South Asian	PRS	NagelkerkeR2	0.021184	NA	NA	6.01521e-24
Health_and_medical_history	BIN_FC10006152	Hayfever allergic rhinitis or eczema	Binomial	South Asian	PRS	TjurR2	0.013738	NA	NA	6.01521e-24
Health_and_medical_history	BIN_FC10006152	Hayfever allergic rhinitis or eczema	Binomial	South Asian	Covariate-only model	ROC-AUC	0.559746	0.544134	0.575358	1.11177e-13
Health_and_medical_history	BIN_FC10006152	Hayfever allergic rhinitis or eczema	Binomial	South Asian	Covariate-only model	NagelkerkeR2	0.0116184	NA	NA	1.11177e-13
Health_and_medical_history	BIN_FC10006152	Hayfever allergic rhinitis or eczema	Binomial	South Asian	Covariate-only model	TjurR2	0.00738959	NA	NA	1.11177e-13
Health_and_medical_history	BIN_FC10006152	Hayfever allergic rhinitis or eczema	Binomial	South Asian	Full model (PRS and Covariates)	ROC-AUC	0.601055	0.585714	0.616396	2.58332e-34
Health_and_medical_history	BIN_FC10006152	Hayfever allergic rhinitis or eczema	Binomial	South Asian	Full model (PRS and Covariates)	NagelkerkeR2	0.0314919	NA	NA	2.58332e-34
Health_and_medical_history	BIN_FC10006152	Hayfever allergic rhinitis or eczema	Binomial	South Asian	Full model (PRS and Covariates)	TjurR2	0.0204954	NA	NA	2.58332e-34
Health_and_medical_history	BIN_FC10006152	Hayfever allergic rhinitis or eczema	Binomial	East Asian	PRS	ROC-AUC	0.555144	0.526971	0.583316	0.000261269
Health_and_medical_history	BIN_FC10006152	Hayfever allergic rhinitis or eczema	Binomial	East Asian	PRS	NagelkerkeR2	0.0110801	NA	NA	0.000261269
Health_and_medical_history	BIN_FC10006152	Hayfever allergic rhinitis or eczema	Binomial	East Asian	PRS	TjurR2	0.00816508	NA	NA	0.000261269
Health_and_medical_history	BIN_FC10006152	Hayfever allergic rhinitis or eczema	Binomial	East Asian	Covariate-only model	ROC-AUC	0.59008	0.562527	0.617633	2.7278e-10
Health_and_medical_history	BIN_FC10006152	Hayfever allergic rhinitis or eczema	Binomial	East Asian	Covariate-only model	NagelkerkeR2	0.0409464	NA	NA	2.7278e-10
Health_and_medical_history	BIN_FC10006152	Hayfever allergic rhinitis or eczema	Binomial	East Asian	Covariate-only model	TjurR2	0.0286689	NA	NA	2.7278e-10
Health_and_medical_history	BIN_FC10006152	Hayfever allergic rhinitis or eczema	Binomial	East Asian	Full model (PRS and Covariates)	ROC-AUC	0.601697	0.574125	0.62927	2.73074e-12
Health_and_medical_history	BIN_FC10006152	Hayfever allergic rhinitis or eczema	Binomial	East Asian	Full model (PRS and Covariates)	NagelkerkeR2	0.0465615	NA	NA	2.73074e-12
Health_and_medical_history	BIN_FC10006152	Hayfever allergic rhinitis or eczema	Binomial	East Asian	Full model (PRS and Covariates)	TjurR2	0.0328792	NA	NA	2.73074e-12
Health_and_medical_history	BIN_FC10006179	Zinc supplements	Binomial	Score development set (white British)	PRS	ROC-AUC	0.633046	0.627882	0.63821	0
Health_and_medical_history	BIN_FC10006179	Zinc supplements	Binomial	Score development set (white British)	PRS	NagelkerkeR2	0.0358391	NA	NA	0
Health_and_medical_history	BIN_FC10006179	Zinc supplements	Binomial	Score development set (white British)	PRS	TjurR2	0.014962	NA	NA	0
Health_and_medical_history	BIN_FC10006179	Zinc supplements	Binomial	Score development set (white British)	Covariate-only model	ROC-AUC	0.592906	0.587509	0.598303	1.30602e-238
Health_and_medical_history	BIN_FC10006179	Zinc supplements	Binomial	Score development set (white British)	Covariate-only model	NagelkerkeR2	0.0168071	NA	NA	1.30602e-238
Health_and_medical_history	BIN_FC10006179	Zinc supplements	Binomial	Score development set (white British)	Covariate-only model	TjurR2	0.00681799	NA	NA	1.30602e-238
Health_and_medical_history	BIN_FC10006179	Zinc supplements	Binomial	Score development set (white British)	Full model (PRS and Covariates)	ROC-AUC	0.625598	0.620285	0.630911	0
Health_and_medical_history	BIN_FC10006179	Zinc supplements	Binomial	Score development set (white British)	Full model (PRS and Covariates)	NagelkerkeR2	0.0324632	NA	NA	0
Health_and_medical_history	BIN_FC10006179	Zinc supplements	Binomial	Score development set (white British)	Full model (PRS and Covariates)	TjurR2	0.0136262	NA	NA	0
Health_and_medical_history	BIN_FC10006179	Zinc supplements	Binomial	hold-out test set (white British)	PRS	ROC-AUC	0.521233	0.510448	0.532018	0.000178336
Health_and_medical_history	BIN_FC10006179	Zinc supplements	Binomial	hold-out test set (white British)	PRS	NagelkerkeR2	0.000851544	NA	NA	0.000178336
Health_and_medical_history	BIN_FC10006179	Zinc supplements	Binomial	hold-out test set (white British)	PRS	TjurR2	0.000329146	NA	NA	0.000178336
Health_and_medical_history	BIN_FC10006179	Zinc supplements	Binomial	hold-out test set (white British)	Covariate-only model	ROC-AUC	0.585531	0.574568	0.596494	1.87933e-50
Health_and_medical_history	BIN_FC10006179	Zinc supplements	Binomial	hold-out test set (white British)	Covariate-only model	NagelkerkeR2	0.0138459	NA	NA	1.87933e-50
Health_and_medical_history	BIN_FC10006179	Zinc supplements	Binomial	hold-out test set (white British)	Covariate-only model	TjurR2	0.00560512	NA	NA	1.87933e-50
Health_and_medical_history	BIN_FC10006179	Zinc supplements	Binomial	hold-out test set (white British)	Full model (PRS and Covariates)	ROC-AUC	0.587258	0.576292	0.598224	2.44722e-53
Health_and_medical_history	BIN_FC10006179	Zinc supplements	Binomial	hold-out test set (white British)	Full model (PRS and Covariates)	NagelkerkeR2	0.0146418	NA	NA	2.44722e-53
Health_and_medical_history	BIN_FC10006179	Zinc supplements	Binomial	hold-out test set (white British)	Full model (PRS and Covariates)	TjurR2	0.005954	NA	NA	2.44722e-53
Health_and_medical_history	BIN_FC10006179	Zinc supplements	Binomial	non-British white	PRS	ROC-AUC	0.516708	0.502146	0.531271	0.010868
Health_and_medical_history	BIN_FC10006179	Zinc supplements	Binomial	non-British white	PRS	NagelkerkeR2	0.000844695	NA	NA	0.010868
Health_and_medical_history	BIN_FC10006179	Zinc supplements	Binomial	non-British white	PRS	TjurR2	0.000390143	NA	NA	0.010868
Health_and_medical_history	BIN_FC10006179	Zinc supplements	Binomial	non-British white	Covariate-only model	ROC-AUC	0.631724	0.617195	0.646254	7.67003e-68
Health_and_medical_history	BIN_FC10006179	Zinc supplements	Binomial	non-British white	Covariate-only model	NagelkerkeR2	0.0410829	NA	NA	7.67003e-68
Health_and_medical_history	BIN_FC10006179	Zinc supplements	Binomial	non-British white	Covariate-only model	TjurR2	0.0212932	NA	NA	7.67003e-68
Health_and_medical_history	BIN_FC10006179	Zinc supplements	Binomial	non-British white	Full model (PRS and Covariates)	ROC-AUC	0.631781	0.617266	0.646295	3.55228e-68
Health_and_medical_history	BIN_FC10006179	Zinc supplements	Binomial	non-British white	Full model (PRS and Covariates)	NagelkerkeR2	0.0412202	NA	NA	3.55228e-68
Health_and_medical_history	BIN_FC10006179	Zinc supplements	Binomial	non-British white	Full model (PRS and Covariates)	TjurR2	0.0213523	NA	NA	3.55228e-68
Health_and_medical_history	BIN_FC10006179	Zinc supplements	Binomial	African	PRS	ROC-AUC	0.525954	0.496757	0.555152	0.143617
Health_and_medical_history	BIN_FC10006179	Zinc supplements	Binomial	African	PRS	NagelkerkeR2	0.00114221	NA	NA	0.143617
Health_and_medical_history	BIN_FC10006179	Zinc supplements	Binomial	African	PRS	TjurR2	0.000540295	NA	NA	0.143617
Health_and_medical_history	BIN_FC10006179	Zinc supplements	Binomial	African	Covariate-only model	ROC-AUC	0.630319	0.601862	0.658775	8.67963e-17
Health_and_medical_history	BIN_FC10006179	Zinc supplements	Binomial	African	Covariate-only model	NagelkerkeR2	0.0387692	NA	NA	8.67963e-17
Health_and_medical_history	BIN_FC10006179	Zinc supplements	Binomial	African	Covariate-only model	TjurR2	0.0193104	NA	NA	8.67963e-17
Health_and_medical_history	BIN_FC10006179	Zinc supplements	Binomial	African	Full model (PRS and Covariates)	ROC-AUC	0.631581	0.603266	0.659897	1.88733e-17
Health_and_medical_history	BIN_FC10006179	Zinc supplements	Binomial	African	Full model (PRS and Covariates)	NagelkerkeR2	0.0404215	NA	NA	1.88733e-17
Health_and_medical_history	BIN_FC10006179	Zinc supplements	Binomial	African	Full model (PRS and Covariates)	TjurR2	0.0202879	NA	NA	1.88733e-17
Health_and_medical_history	BIN_FC10006179	Zinc supplements	Binomial	South Asian	PRS	ROC-AUC	0.494752	0.460073	0.529432	0.935233
Health_and_medical_history	BIN_FC10006179	Zinc supplements	Binomial	South Asian	PRS	NagelkerkeR2	3.69479e-06	NA	NA	0.935233
Health_and_medical_history	BIN_FC10006179	Zinc supplements	Binomial	South Asian	PRS	TjurR2	1.36135e-06	NA	NA	0.935233
Health_and_medical_history	BIN_FC10006179	Zinc supplements	Binomial	South Asian	Covariate-only model	ROC-AUC	0.617402	0.582653	0.652152	1.89957e-12
Health_and_medical_history	BIN_FC10006179	Zinc supplements	Binomial	South Asian	Covariate-only model	NagelkerkeR2	0.0282649	NA	NA	1.89957e-12
Health_and_medical_history	BIN_FC10006179	Zinc supplements	Binomial	South Asian	Covariate-only model	TjurR2	0.0111495	NA	NA	1.89957e-12
Health_and_medical_history	BIN_FC10006179	Zinc supplements	Binomial	South Asian	Full model (PRS and Covariates)	ROC-AUC	0.61237	0.578401	0.646338	4.03343e-12
Health_and_medical_history	BIN_FC10006179	Zinc supplements	Binomial	South Asian	Full model (PRS and Covariates)	NagelkerkeR2	0.0273636	NA	NA	4.03343e-12
Health_and_medical_history	BIN_FC10006179	Zinc supplements	Binomial	South Asian	Full model (PRS and Covariates)	TjurR2	0.0106798	NA	NA	4.03343e-12
Health_and_medical_history	BIN_FC10006179	Zinc supplements	Binomial	East Asian	PRS	ROC-AUC	0.531303	0.467346	0.595259	0.291117
Health_and_medical_history	BIN_FC10006179	Zinc supplements	Binomial	East Asian	PRS	NagelkerkeR2	0.00255253	NA	NA	0.291117
Health_and_medical_history	BIN_FC10006179	Zinc supplements	Binomial	East Asian	PRS	TjurR2	0.00106908	NA	NA	0.291117
Health_and_medical_history	BIN_FC10006179	Zinc supplements	Binomial	East Asian	Covariate-only model	ROC-AUC	0.648378	0.587552	0.709205	6.0847e-05
Health_and_medical_history	BIN_FC10006179	Zinc supplements	Binomial	East Asian	Covariate-only model	NagelkerkeR2	0.05241	NA	NA	6.0847e-05
Health_and_medical_history	BIN_FC10006179	Zinc supplements	Binomial	East Asian	Covariate-only model	TjurR2	0.0289702	NA	NA	6.0847e-05
Health_and_medical_history	BIN_FC10006179	Zinc supplements	Binomial	East Asian	Full model (PRS and Covariates)	ROC-AUC	0.648378	0.58754	0.709216	5.12304e-05
Health_and_medical_history	BIN_FC10006179	Zinc supplements	Binomial	East Asian	Full model (PRS and Covariates)	NagelkerkeR2	0.0532172	NA	NA	5.12304e-05
Health_and_medical_history	BIN_FC10006179	Zinc supplements	Binomial	East Asian	Full model (PRS and Covariates)	TjurR2	0.0294028	NA	NA	5.12304e-05
Health_and_medical_history	BIN_FC1002247	Hearing difficulty	Binomial	Score development set (white British)	PRS	ROC-AUC	0.641206	0.638862	0.643549	0
Health_and_medical_history	BIN_FC1002247	Hearing difficulty	Binomial	Score development set (white British)	PRS	NagelkerkeR2	0.0719392	NA	NA	0
Health_and_medical_history	BIN_FC1002247	Hearing difficulty	Binomial	Score development set (white British)	PRS	TjurR2	0.0510974	NA	NA	0
Health_and_medical_history	BIN_FC1002247	Hearing difficulty	Binomial	Score development set (white British)	Covariate-only model	ROC-AUC	0.618678	0.616285	0.62107	0
Health_and_medical_history	BIN_FC1002247	Hearing difficulty	Binomial	Score development set (white British)	Covariate-only model	NagelkerkeR2	0.0497511	NA	NA	0
Health_and_medical_history	BIN_FC1002247	Hearing difficulty	Binomial	Score development set (white British)	Covariate-only model	TjurR2	0.0350422	NA	NA	0
Health_and_medical_history	BIN_FC1002247	Hearing difficulty	Binomial	Score development set (white British)	Full model (PRS and Covariates)	ROC-AUC	0.660606	0.658282	0.662929	0
Health_and_medical_history	BIN_FC1002247	Hearing difficulty	Binomial	Score development set (white British)	Full model (PRS and Covariates)	NagelkerkeR2	0.0929829	NA	NA	0
Health_and_medical_history	BIN_FC1002247	Hearing difficulty	Binomial	Score development set (white British)	Full model (PRS and Covariates)	TjurR2	0.0666683	NA	NA	0
Health_and_medical_history	BIN_FC1002247	Hearing difficulty	Binomial	hold-out test set (white British)	PRS	ROC-AUC	0.541747	0.536818	0.546675	7.92194e-64
Health_and_medical_history	BIN_FC1002247	Hearing difficulty	Binomial	hold-out test set (white British)	PRS	NagelkerkeR2	0.00632361	NA	NA	7.92194e-64
Health_and_medical_history	BIN_FC1002247	Hearing difficulty	Binomial	hold-out test set (white British)	PRS	TjurR2	0.00441753	NA	NA	7.92194e-64
Health_and_medical_history	BIN_FC1002247	Hearing difficulty	Binomial	hold-out test set (white British)	Covariate-only model	ROC-AUC	0.618261	0.613493	0.623029	0
Health_and_medical_history	BIN_FC1002247	Hearing difficulty	Binomial	hold-out test set (white British)	Covariate-only model	NagelkerkeR2	0.0492681	NA	NA	0
Health_and_medical_history	BIN_FC1002247	Hearing difficulty	Binomial	hold-out test set (white British)	Covariate-only model	TjurR2	0.0345544	NA	NA	0
Health_and_medical_history	BIN_FC1002247	Hearing difficulty	Binomial	hold-out test set (white British)	Full model (PRS and Covariates)	ROC-AUC	0.625519	0.620773	0.630265	0
Health_and_medical_history	BIN_FC1002247	Hearing difficulty	Binomial	hold-out test set (white British)	Full model (PRS and Covariates)	NagelkerkeR2	0.05561	NA	NA	0
Health_and_medical_history	BIN_FC1002247	Hearing difficulty	Binomial	hold-out test set (white British)	Full model (PRS and Covariates)	TjurR2	0.0391163	NA	NA	0
Health_and_medical_history	BIN_FC1002247	Hearing difficulty	Binomial	non-British white	PRS	ROC-AUC	0.538249	0.529916	0.546583	7.79744e-20
Health_and_medical_history	BIN_FC1002247	Hearing difficulty	Binomial	non-British white	PRS	NagelkerkeR2	0.00514867	NA	NA	7.79744e-20
Health_and_medical_history	BIN_FC1002247	Hearing difficulty	Binomial	non-British white	PRS	TjurR2	0.00353705	NA	NA	7.79744e-20
Health_and_medical_history	BIN_FC1002247	Hearing difficulty	Binomial	non-British white	Covariate-only model	ROC-AUC	0.617439	0.609378	0.625501	2.21657e-162
Health_and_medical_history	BIN_FC1002247	Hearing difficulty	Binomial	non-British white	Covariate-only model	NagelkerkeR2	0.0472328	NA	NA	2.21657e-162
Health_and_medical_history	BIN_FC1002247	Hearing difficulty	Binomial	non-British white	Covariate-only model	TjurR2	0.032706	NA	NA	2.21657e-162
Health_and_medical_history	BIN_FC1002247	Hearing difficulty	Binomial	non-British white	Full model (PRS and Covariates)	ROC-AUC	0.622762	0.614703	0.630822	1.53219e-176
Health_and_medical_history	BIN_FC1002247	Hearing difficulty	Binomial	non-British white	Full model (PRS and Covariates)	NagelkerkeR2	0.0516018	NA	NA	1.53219e-176
Health_and_medical_history	BIN_FC1002247	Hearing difficulty	Binomial	non-British white	Full model (PRS and Covariates)	TjurR2	0.035921	NA	NA	1.53219e-176
Health_and_medical_history	BIN_FC1002247	Hearing difficulty	Binomial	South Asian	PRS	ROC-AUC	0.531263	0.514594	0.547932	0.00012595
Health_and_medical_history	BIN_FC1002247	Hearing difficulty	Binomial	South Asian	PRS	NagelkerkeR2	0.00323516	NA	NA	0.00012595
Health_and_medical_history	BIN_FC1002247	Hearing difficulty	Binomial	South Asian	PRS	TjurR2	0.00201787	NA	NA	0.00012595
Health_and_medical_history	BIN_FC1002247	Hearing difficulty	Binomial	South Asian	Covariate-only model	ROC-AUC	0.613769	0.597443	0.630094	2.97045e-41
Health_and_medical_history	BIN_FC1002247	Hearing difficulty	Binomial	South Asian	Covariate-only model	NagelkerkeR2	0.040308	NA	NA	2.97045e-41
Health_and_medical_history	BIN_FC1002247	Hearing difficulty	Binomial	South Asian	Covariate-only model	TjurR2	0.026277	NA	NA	2.97045e-41
Health_and_medical_history	BIN_FC1002247	Hearing difficulty	Binomial	South Asian	Full model (PRS and Covariates)	ROC-AUC	0.616683	0.600193	0.633173	5.72696e-44
Health_and_medical_history	BIN_FC1002247	Hearing difficulty	Binomial	South Asian	Full model (PRS and Covariates)	NagelkerkeR2	0.0433387	NA	NA	5.72696e-44
Health_and_medical_history	BIN_FC1002247	Hearing difficulty	Binomial	South Asian	Full model (PRS and Covariates)	TjurR2	0.0287576	NA	NA	5.72696e-44
Health_and_medical_history	BIN_FC1002247	Hearing difficulty	Binomial	African	PRS	ROC-AUC	0.525039	0.502545	0.547532	0.0250652
Health_and_medical_history	BIN_FC1002247	Hearing difficulty	Binomial	African	PRS	NagelkerkeR2	0.00161619	NA	NA	0.0250652
Health_and_medical_history	BIN_FC1002247	Hearing difficulty	Binomial	African	PRS	TjurR2	0.000810807	NA	NA	0.0250652
Health_and_medical_history	BIN_FC1002247	Hearing difficulty	Binomial	African	Covariate-only model	ROC-AUC	0.586322	0.564064	0.608579	9.04273e-14
Health_and_medical_history	BIN_FC1002247	Hearing difficulty	Binomial	African	Covariate-only model	NagelkerkeR2	0.0173223	NA	NA	9.04273e-14
Health_and_medical_history	BIN_FC1002247	Hearing difficulty	Binomial	African	Covariate-only model	TjurR2	0.00913388	NA	NA	9.04273e-14
Health_and_medical_history	BIN_FC1002247	Hearing difficulty	Binomial	African	Full model (PRS and Covariates)	ROC-AUC	0.587144	0.564913	0.609376	4.57379e-14
Health_and_medical_history	BIN_FC1002247	Hearing difficulty	Binomial	African	Full model (PRS and Covariates)	NagelkerkeR2	0.0178604	NA	NA	4.57379e-14
Health_and_medical_history	BIN_FC1002247	Hearing difficulty	Binomial	African	Full model (PRS and Covariates)	TjurR2	0.00936843	NA	NA	4.57379e-14
Health_and_medical_history	BIN_FC1002247	Hearing difficulty	Binomial	East Asian	PRS	ROC-AUC	0.536049	0.49383	0.578269	0.108026
Health_and_medical_history	BIN_FC1002247	Hearing difficulty	Binomial	East Asian	PRS	NagelkerkeR2	0.00299984	NA	NA	0.108026
Health_and_medical_history	BIN_FC1002247	Hearing difficulty	Binomial	East Asian	PRS	TjurR2	0.00160569	NA	NA	0.108026
Health_and_medical_history	BIN_FC1002247	Hearing difficulty	Binomial	East Asian	Covariate-only model	ROC-AUC	0.624929	0.585437	0.664422	9.58743e-09
Health_and_medical_history	BIN_FC1002247	Hearing difficulty	Binomial	East Asian	Covariate-only model	NagelkerkeR2	0.0478889	NA	NA	9.58743e-09
Health_and_medical_history	BIN_FC1002247	Hearing difficulty	Binomial	East Asian	Covariate-only model	TjurR2	0.0255488	NA	NA	9.58743e-09
Health_and_medical_history	BIN_FC1002247	Hearing difficulty	Binomial	East Asian	Full model (PRS and Covariates)	ROC-AUC	0.628311	0.589123	0.667499	3.40346e-09
Health_and_medical_history	BIN_FC1002247	Hearing difficulty	Binomial	East Asian	Full model (PRS and Covariates)	NagelkerkeR2	0.0499238	NA	NA	3.40346e-09
Health_and_medical_history	BIN_FC1002247	Hearing difficulty	Binomial	East Asian	Full model (PRS and Covariates)	TjurR2	0.0267579	NA	NA	3.40346e-09
Health_and_medical_history	BIN_FC1002306	Weight change compared with 1 year ago	Binomial	Score development set (white British)	PRS	ROC-AUC	0.621375	0.619256	0.623494	0
Health_and_medical_history	BIN_FC1002306	Weight change compared with 1 year ago	Binomial	Score development set (white British)	PRS	NagelkerkeR2	0.0605492	NA	NA	0
Health_and_medical_history	BIN_FC1002306	Weight change compared with 1 year ago	Binomial	Score development set (white British)	PRS	TjurR2	0.0453647	NA	NA	0
Health_and_medical_history	BIN_FC1002306	Weight change compared with 1 year ago	Binomial	Score development set (white British)	Covariate-only model	ROC-AUC	0.577626	0.575456	0.579795	0
Health_and_medical_history	BIN_FC1002306	Weight change compared with 1 year ago	Binomial	Score development set (white British)	Covariate-only model	NagelkerkeR2	0.0239586	NA	NA	0
Health_and_medical_history	BIN_FC1002306	Weight change compared with 1 year ago	Binomial	Score development set (white British)	Covariate-only model	TjurR2	0.0179751	NA	NA	0
Health_and_medical_history	BIN_FC1002306	Weight change compared with 1 year ago	Binomial	Score development set (white British)	Full model (PRS and Covariates)	ROC-AUC	0.618779	0.616656	0.620902	0
Health_and_medical_history	BIN_FC1002306	Weight change compared with 1 year ago	Binomial	Score development set (white British)	Full model (PRS and Covariates)	NagelkerkeR2	0.0581257	NA	NA	0
Health_and_medical_history	BIN_FC1002306	Weight change compared with 1 year ago	Binomial	Score development set (white British)	Full model (PRS and Covariates)	TjurR2	0.0436152	NA	NA	0
Health_and_medical_history	BIN_FC1002306	Weight change compared with 1 year ago	Binomial	hold-out test set (white British)	PRS	ROC-AUC	0.529502	0.525105	0.5339	1.9773e-42
Health_and_medical_history	BIN_FC1002306	Weight change compared with 1 year ago	Binomial	hold-out test set (white British)	PRS	NagelkerkeR2	0.00376074	NA	NA	1.9773e-42
Health_and_medical_history	BIN_FC1002306	Weight change compared with 1 year ago	Binomial	hold-out test set (white British)	PRS	TjurR2	0.00281576	NA	NA	1.9773e-42
Health_and_medical_history	BIN_FC1002306	Weight change compared with 1 year ago	Binomial	hold-out test set (white British)	Covariate-only model	ROC-AUC	0.5799	0.575566	0.584235	6.13734e-274
Health_and_medical_history	BIN_FC1002306	Weight change compared with 1 year ago	Binomial	hold-out test set (white British)	Covariate-only model	NagelkerkeR2	0.0254799	NA	NA	6.13734e-274
Health_and_medical_history	BIN_FC1002306	Weight change compared with 1 year ago	Binomial	hold-out test set (white British)	Covariate-only model	TjurR2	0.0191161	NA	NA	6.13734e-274
Health_and_medical_history	BIN_FC1002306	Weight change compared with 1 year ago	Binomial	hold-out test set (white British)	Full model (PRS and Covariates)	ROC-AUC	0.584532	0.580205	0.588859	0
Health_and_medical_history	BIN_FC1002306	Weight change compared with 1 year ago	Binomial	hold-out test set (white British)	Full model (PRS and Covariates)	NagelkerkeR2	0.0289634	NA	NA	0
Health_and_medical_history	BIN_FC1002306	Weight change compared with 1 year ago	Binomial	hold-out test set (white British)	Full model (PRS and Covariates)	TjurR2	0.021726	NA	NA	0
Health_and_medical_history	BIN_FC1002306	Weight change compared with 1 year ago	Binomial	non-British white	PRS	ROC-AUC	0.528903	0.52165	0.536156	3.27115e-16
Health_and_medical_history	BIN_FC1002306	Weight change compared with 1 year ago	Binomial	non-British white	PRS	NagelkerkeR2	0.00365233	NA	NA	3.27115e-16
Health_and_medical_history	BIN_FC1002306	Weight change compared with 1 year ago	Binomial	non-British white	PRS	TjurR2	0.00272688	NA	NA	3.27115e-16
Health_and_medical_history	BIN_FC1002306	Weight change compared with 1 year ago	Binomial	non-British white	Covariate-only model	ROC-AUC	0.571013	0.563825	0.5782	1.67988e-80
Health_and_medical_history	BIN_FC1002306	Weight change compared with 1 year ago	Binomial	non-British white	Covariate-only model	NagelkerkeR2	0.0199659	NA	NA	1.67988e-80
Health_and_medical_history	BIN_FC1002306	Weight change compared with 1 year ago	Binomial	non-British white	Covariate-only model	TjurR2	0.0149613	NA	NA	1.67988e-80
Health_and_medical_history	BIN_FC1002306	Weight change compared with 1 year ago	Binomial	non-British white	Full model (PRS and Covariates)	ROC-AUC	0.576345	0.569171	0.583519	4.73162e-93
Health_and_medical_history	BIN_FC1002306	Weight change compared with 1 year ago	Binomial	non-British white	Full model (PRS and Covariates)	NagelkerkeR2	0.0232416	NA	NA	4.73162e-93
Health_and_medical_history	BIN_FC1002306	Weight change compared with 1 year ago	Binomial	non-British white	Full model (PRS and Covariates)	TjurR2	0.0174183	NA	NA	4.73162e-93
Health_and_medical_history	BIN_FC1002306	Weight change compared with 1 year ago	Binomial	African	PRS	ROC-AUC	0.507448	0.492517	0.52238	0.189432
Health_and_medical_history	BIN_FC1002306	Weight change compared with 1 year ago	Binomial	African	PRS	NagelkerkeR2	0.000384383	NA	NA	0.189432
Health_and_medical_history	BIN_FC1002306	Weight change compared with 1 year ago	Binomial	African	PRS	TjurR2	0.000284735	NA	NA	0.189432
Health_and_medical_history	BIN_FC1002306	Weight change compared with 1 year ago	Binomial	African	Covariate-only model	ROC-AUC	0.620739	0.606263	0.635215	5.87069e-58
Health_and_medical_history	BIN_FC1002306	Weight change compared with 1 year ago	Binomial	African	Covariate-only model	NagelkerkeR2	0.0581825	NA	NA	5.87069e-58
Health_and_medical_history	BIN_FC1002306	Weight change compared with 1 year ago	Binomial	African	Covariate-only model	TjurR2	0.0437812	NA	NA	5.87069e-58
Health_and_medical_history	BIN_FC1002306	Weight change compared with 1 year ago	Binomial	African	Full model (PRS and Covariates)	ROC-AUC	0.620729	0.606273	0.635185	2.43448e-57
Health_and_medical_history	BIN_FC1002306	Weight change compared with 1 year ago	Binomial	African	Full model (PRS and Covariates)	NagelkerkeR2	0.0576878	NA	NA	2.43448e-57
Health_and_medical_history	BIN_FC1002306	Weight change compared with 1 year ago	Binomial	African	Full model (PRS and Covariates)	TjurR2	0.0433594	NA	NA	2.43448e-57
Health_and_medical_history	BIN_FC1002306	Weight change compared with 1 year ago	Binomial	South Asian	PRS	ROC-AUC	0.508089	0.494824	0.521355	0.24888
Health_and_medical_history	BIN_FC1002306	Weight change compared with 1 year ago	Binomial	South Asian	PRS	NagelkerkeR2	0.00024364	NA	NA	0.24888
Health_and_medical_history	BIN_FC1002306	Weight change compared with 1 year ago	Binomial	South Asian	PRS	TjurR2	0.000182591	NA	NA	0.24888
Health_and_medical_history	BIN_FC1002306	Weight change compared with 1 year ago	Binomial	South Asian	Covariate-only model	ROC-AUC	0.605817	0.592909	0.618725	8.44853e-55
Health_and_medical_history	BIN_FC1002306	Weight change compared with 1 year ago	Binomial	South Asian	Covariate-only model	NagelkerkeR2	0.0455664	NA	NA	8.44853e-55
Health_and_medical_history	BIN_FC1002306	Weight change compared with 1 year ago	Binomial	South Asian	Covariate-only model	TjurR2	0.0343091	NA	NA	8.44853e-55
Health_and_medical_history	BIN_FC1002306	Weight change compared with 1 year ago	Binomial	South Asian	Full model (PRS and Covariates)	ROC-AUC	0.605171	0.592251	0.618092	1.45229e-53
Health_and_medical_history	BIN_FC1002306	Weight change compared with 1 year ago	Binomial	South Asian	Full model (PRS and Covariates)	NagelkerkeR2	0.0445594	NA	NA	1.45229e-53
Health_and_medical_history	BIN_FC1002306	Weight change compared with 1 year ago	Binomial	South Asian	Full model (PRS and Covariates)	TjurR2	0.0335513	NA	NA	1.45229e-53
Health_and_medical_history	BIN_FC1002306	Weight change compared with 1 year ago	Binomial	East Asian	PRS	ROC-AUC	0.53616	0.507496	0.564824	0.00351567
Health_and_medical_history	BIN_FC1002306	Weight change compared with 1 year ago	Binomial	East Asian	PRS	NagelkerkeR2	0.00719238	NA	NA	0.00351567
Health_and_medical_history	BIN_FC1002306	Weight change compared with 1 year ago	Binomial	East Asian	PRS	TjurR2	0.00534959	NA	NA	0.00351567
Health_and_medical_history	BIN_FC1002306	Weight change compared with 1 year ago	Binomial	East Asian	Covariate-only model	ROC-AUC	0.589735	0.561604	0.617866	1.52188e-11
Health_and_medical_history	BIN_FC1002306	Weight change compared with 1 year ago	Binomial	East Asian	Covariate-only model	NagelkerkeR2	0.0430545	NA	NA	1.52188e-11
Health_and_medical_history	BIN_FC1002306	Weight change compared with 1 year ago	Binomial	East Asian	Covariate-only model	TjurR2	0.0316493	NA	NA	1.52188e-11
Health_and_medical_history	BIN_FC1002306	Weight change compared with 1 year ago	Binomial	East Asian	Full model (PRS and Covariates)	ROC-AUC	0.599417	0.571365	0.627468	9.82809e-13
Health_and_medical_history	BIN_FC1002306	Weight change compared with 1 year ago	Binomial	East Asian	Full model (PRS and Covariates)	NagelkerkeR2	0.0476071	NA	NA	9.82809e-13
Health_and_medical_history	BIN_FC1002306	Weight change compared with 1 year ago	Binomial	East Asian	Full model (PRS and Covariates)	TjurR2	0.0351203	NA	NA	9.82809e-13
Health_and_medical_history	BIN_FC1006148	Eye problems/disorders Diabetic eye disease	Binomial	Score development set (white British)	PRS	ROC-AUC	0.664156	0.651941	0.676371	1.06899e-154
Health_and_medical_history	BIN_FC1006148	Eye problems/disorders Diabetic eye disease	Binomial	Score development set (white British)	PRS	NagelkerkeR2	0.0401841	NA	NA	1.06899e-154
Health_and_medical_history	BIN_FC1006148	Eye problems/disorders Diabetic eye disease	Binomial	Score development set (white British)	PRS	TjurR2	0.00931922	NA	NA	1.06899e-154
Health_and_medical_history	BIN_FC1006148	Eye problems/disorders Diabetic eye disease	Binomial	Score development set (white British)	Covariate-only model	ROC-AUC	0.6824	0.670685	0.694114	1.19853e-161
Health_and_medical_history	BIN_FC1006148	Eye problems/disorders Diabetic eye disease	Binomial	Score development set (white British)	Covariate-only model	NagelkerkeR2	0.0485093	NA	NA	1.19853e-161
Health_and_medical_history	BIN_FC1006148	Eye problems/disorders Diabetic eye disease	Binomial	Score development set (white British)	Covariate-only model	TjurR2	0.0102277	NA	NA	1.19853e-161
Health_and_medical_history	BIN_FC1006148	Eye problems/disorders Diabetic eye disease	Binomial	Score development set (white British)	Full model (PRS and Covariates)	ROC-AUC	0.72555	0.714527	0.736573	8.56553e-254
Health_and_medical_history	BIN_FC1006148	Eye problems/disorders Diabetic eye disease	Binomial	Score development set (white British)	Full model (PRS and Covariates)	NagelkerkeR2	0.0777321	NA	NA	8.56553e-254
Health_and_medical_history	BIN_FC1006148	Eye problems/disorders Diabetic eye disease	Binomial	Score development set (white British)	Full model (PRS and Covariates)	TjurR2	0.0183664	NA	NA	8.56553e-254
Health_and_medical_history	BIN_FC1006148	Eye problems/disorders Diabetic eye disease	Binomial	hold-out test set (white British)	PRS	ROC-AUC	0.578136	0.550777	0.605495	7.92334e-10
Health_and_medical_history	BIN_FC1006148	Eye problems/disorders Diabetic eye disease	Binomial	hold-out test set (white British)	PRS	NagelkerkeR2	0.00926495	NA	NA	7.92334e-10
Health_and_medical_history	BIN_FC1006148	Eye problems/disorders Diabetic eye disease	Binomial	hold-out test set (white British)	PRS	TjurR2	0.0018142	NA	NA	7.92334e-10
Health_and_medical_history	BIN_FC1006148	Eye problems/disorders Diabetic eye disease	Binomial	hold-out test set (white British)	Covariate-only model	ROC-AUC	0.680611	0.657522	0.703699	4.47888e-36
Health_and_medical_history	BIN_FC1006148	Eye problems/disorders Diabetic eye disease	Binomial	hold-out test set (white British)	Covariate-only model	NagelkerkeR2	0.0435024	NA	NA	4.47888e-36
Health_and_medical_history	BIN_FC1006148	Eye problems/disorders Diabetic eye disease	Binomial	hold-out test set (white British)	Covariate-only model	TjurR2	0.00793178	NA	NA	4.47888e-36
Health_and_medical_history	BIN_FC1006148	Eye problems/disorders Diabetic eye disease	Binomial	hold-out test set (white British)	Full model (PRS and Covariates)	ROC-AUC	0.698526	0.675833	0.721219	1.37327e-43
Health_and_medical_history	BIN_FC1006148	Eye problems/disorders Diabetic eye disease	Binomial	hold-out test set (white British)	Full model (PRS and Covariates)	NagelkerkeR2	0.0527911	NA	NA	1.37327e-43
Health_and_medical_history	BIN_FC1006148	Eye problems/disorders Diabetic eye disease	Binomial	hold-out test set (white British)	Full model (PRS and Covariates)	TjurR2	0.00996549	NA	NA	1.37327e-43
Health_and_medical_history	BIN_FC1006148	Eye problems/disorders Diabetic eye disease	Binomial	South Asian	PRS	ROC-AUC	0.538026	0.502918	0.573134	0.043513
Health_and_medical_history	BIN_FC1006148	Eye problems/disorders Diabetic eye disease	Binomial	South Asian	PRS	NagelkerkeR2	0.00272439	NA	NA	0.043513
Health_and_medical_history	BIN_FC1006148	Eye problems/disorders Diabetic eye disease	Binomial	South Asian	PRS	TjurR2	0.00110849	NA	NA	0.043513
Health_and_medical_history	BIN_FC1006148	Eye problems/disorders Diabetic eye disease	Binomial	South Asian	Covariate-only model	ROC-AUC	0.728201	0.697783	0.758619	9.96361e-36
Health_and_medical_history	BIN_FC1006148	Eye problems/disorders Diabetic eye disease	Binomial	South Asian	Covariate-only model	NagelkerkeR2	0.115285	NA	NA	9.96361e-36
Health_and_medical_history	BIN_FC1006148	Eye problems/disorders Diabetic eye disease	Binomial	South Asian	Covariate-only model	TjurR2	0.0567387	NA	NA	9.96361e-36
Health_and_medical_history	BIN_FC1006148	Eye problems/disorders Diabetic eye disease	Binomial	South Asian	Full model (PRS and Covariates)	ROC-AUC	0.730203	0.699524	0.760882	2.42218e-36
Health_and_medical_history	BIN_FC1006148	Eye problems/disorders Diabetic eye disease	Binomial	South Asian	Full model (PRS and Covariates)	NagelkerkeR2	0.117449	NA	NA	2.42218e-36
Health_and_medical_history	BIN_FC1006148	Eye problems/disorders Diabetic eye disease	Binomial	South Asian	Full model (PRS and Covariates)	TjurR2	0.0584671	NA	NA	2.42218e-36
Health_and_medical_history	BIN_FC1006148	Eye problems/disorders Diabetic eye disease	Binomial	non-British white	PRS	ROC-AUC	0.590298	0.548591	0.632004	2.09267e-06
Health_and_medical_history	BIN_FC1006148	Eye problems/disorders Diabetic eye disease	Binomial	non-British white	PRS	NagelkerkeR2	0.0128051	NA	NA	2.09267e-06
Health_and_medical_history	BIN_FC1006148	Eye problems/disorders Diabetic eye disease	Binomial	non-British white	PRS	TjurR2	0.0024884	NA	NA	2.09267e-06
Health_and_medical_history	BIN_FC1006148	Eye problems/disorders Diabetic eye disease	Binomial	non-British white	Covariate-only model	ROC-AUC	0.672267	0.632428	0.712106	5.49407e-17
Health_and_medical_history	BIN_FC1006148	Eye problems/disorders Diabetic eye disease	Binomial	non-British white	Covariate-only model	NagelkerkeR2	0.0445205	NA	NA	5.49407e-17
Health_and_medical_history	BIN_FC1006148	Eye problems/disorders Diabetic eye disease	Binomial	non-British white	Covariate-only model	TjurR2	0.00919391	NA	NA	5.49407e-17
Health_and_medical_history	BIN_FC1006148	Eye problems/disorders Diabetic eye disease	Binomial	non-British white	Full model (PRS and Covariates)	ROC-AUC	0.692008	0.653531	0.730485	6.2076e-21
Health_and_medical_history	BIN_FC1006148	Eye problems/disorders Diabetic eye disease	Binomial	non-British white	Full model (PRS and Covariates)	NagelkerkeR2	0.0558415	NA	NA	6.2076e-21
Health_and_medical_history	BIN_FC1006148	Eye problems/disorders Diabetic eye disease	Binomial	non-British white	Full model (PRS and Covariates)	TjurR2	0.0119521	NA	NA	6.2076e-21
Health_and_medical_history	BIN_FC1006148	Eye problems/disorders Diabetic eye disease	Binomial	African	PRS	ROC-AUC	0.53892	0.495692	0.582147	0.129272
Health_and_medical_history	BIN_FC1006148	Eye problems/disorders Diabetic eye disease	Binomial	African	PRS	NagelkerkeR2	0.00196683	NA	NA	0.129272
Health_and_medical_history	BIN_FC1006148	Eye problems/disorders Diabetic eye disease	Binomial	African	PRS	TjurR2	0.000664836	NA	NA	0.129272
Health_and_medical_history	BIN_FC1006148	Eye problems/disorders Diabetic eye disease	Binomial	African	Covariate-only model	ROC-AUC	0.761354	0.725822	0.796885	2.75091e-34
Health_and_medical_history	BIN_FC1006148	Eye problems/disorders Diabetic eye disease	Binomial	African	Covariate-only model	NagelkerkeR2	0.137024	NA	NA	2.75091e-34
Health_and_medical_history	BIN_FC1006148	Eye problems/disorders Diabetic eye disease	Binomial	African	Covariate-only model	TjurR2	0.0623331	NA	NA	2.75091e-34
Health_and_medical_history	BIN_FC1006148	Eye problems/disorders Diabetic eye disease	Binomial	African	Full model (PRS and Covariates)	ROC-AUC	0.762752	0.727957	0.797547	1.40916e-34
Health_and_medical_history	BIN_FC1006148	Eye problems/disorders Diabetic eye disease	Binomial	African	Full model (PRS and Covariates)	NagelkerkeR2	0.139063	NA	NA	1.40916e-34
Health_and_medical_history	BIN_FC1006148	Eye problems/disorders Diabetic eye disease	Binomial	African	Full model (PRS and Covariates)	TjurR2	0.0639626	NA	NA	1.40916e-34
Health_and_medical_history	BIN_FC1006148	Eye problems/disorders Diabetic eye disease	Binomial	East Asian	PRS	ROC-AUC	0.449525	0.270832	0.628219	0.656329
Health_and_medical_history	BIN_FC1006148	Eye problems/disorders Diabetic eye disease	Binomial	East Asian	PRS	NagelkerkeR2	0.00160302	NA	NA	0.656329
Health_and_medical_history	BIN_FC1006148	Eye problems/disorders Diabetic eye disease	Binomial	East Asian	PRS	TjurR2	0.000323289	NA	NA	0.656329
Health_and_medical_history	BIN_FC1006148	Eye problems/disorders Diabetic eye disease	Binomial	East Asian	Covariate-only model	ROC-AUC	0.837221	0.722508	0.951935	6.15093e-07
Health_and_medical_history	BIN_FC1006148	Eye problems/disorders Diabetic eye disease	Binomial	East Asian	Covariate-only model	NagelkerkeR2	0.247947	NA	NA	6.15093e-07
Health_and_medical_history	BIN_FC1006148	Eye problems/disorders Diabetic eye disease	Binomial	East Asian	Covariate-only model	TjurR2	0.13035	NA	NA	6.15093e-07
Health_and_medical_history	BIN_FC1006148	Eye problems/disorders Diabetic eye disease	Binomial	East Asian	Full model (PRS and Covariates)	ROC-AUC	0.831235	0.715839	0.94663	6.98622e-07
Health_and_medical_history	BIN_FC1006148	Eye problems/disorders Diabetic eye disease	Binomial	East Asian	Full model (PRS and Covariates)	NagelkerkeR2	0.245243	NA	NA	6.98622e-07
Health_and_medical_history	BIN_FC1006148	Eye problems/disorders Diabetic eye disease	Binomial	East Asian	Full model (PRS and Covariates)	TjurR2	0.12861	NA	NA	6.98622e-07
Health_and_medical_history	BIN_FC1006149	Mouth ulcers	Binomial	Score development set (white British)	PRS	ROC-AUC	0.64893	0.64561	0.65225	0
Health_and_medical_history	BIN_FC1006149	Mouth ulcers	Binomial	Score development set (white British)	PRS	NagelkerkeR2	0.055544	NA	NA	0
Health_and_medical_history	BIN_FC1006149	Mouth ulcers	Binomial	Score development set (white British)	PRS	TjurR2	0.0305454	NA	NA	0
Health_and_medical_history	BIN_FC1006149	Mouth ulcers	Binomial	Score development set (white British)	Covariate-only model	ROC-AUC	0.555355	0.551927	0.558782	2.0514e-210
Health_and_medical_history	BIN_FC1006149	Mouth ulcers	Binomial	Score development set (white British)	Covariate-only model	NagelkerkeR2	0.00725019	NA	NA	2.0514e-210
Health_and_medical_history	BIN_FC1006149	Mouth ulcers	Binomial	Score development set (white British)	Covariate-only model	TjurR2	0.00354306	NA	NA	2.0514e-210
Health_and_medical_history	BIN_FC1006149	Mouth ulcers	Binomial	Score development set (white British)	Full model (PRS and Covariates)	ROC-AUC	0.648414	0.645093	0.651735	0
Health_and_medical_history	BIN_FC1006149	Mouth ulcers	Binomial	Score development set (white British)	Full model (PRS and Covariates)	NagelkerkeR2	0.0552383	NA	NA	0
Health_and_medical_history	BIN_FC1006149	Mouth ulcers	Binomial	Score development set (white British)	Full model (PRS and Covariates)	TjurR2	0.0300511	NA	NA	0
Health_and_medical_history	BIN_FC1006149	Mouth ulcers	Binomial	hold-out test set (white British)	PRS	ROC-AUC	0.582111	0.575177	0.589045	3.03277e-123
Health_and_medical_history	BIN_FC1006149	Mouth ulcers	Binomial	hold-out test set (white British)	PRS	NagelkerkeR2	0.0165045	NA	NA	3.03277e-123
Health_and_medical_history	BIN_FC1006149	Mouth ulcers	Binomial	hold-out test set (white British)	PRS	TjurR2	0.00860005	NA	NA	3.03277e-123
Health_and_medical_history	BIN_FC1006149	Mouth ulcers	Binomial	hold-out test set (white British)	Covariate-only model	ROC-AUC	0.556231	0.549388	0.563074	1.10498e-54
Health_and_medical_history	BIN_FC1006149	Mouth ulcers	Binomial	hold-out test set (white British)	Covariate-only model	NagelkerkeR2	0.00731564	NA	NA	1.10498e-54
Health_and_medical_history	BIN_FC1006149	Mouth ulcers	Binomial	hold-out test set (white British)	Covariate-only model	TjurR2	0.00358284	NA	NA	1.10498e-54
Health_and_medical_history	BIN_FC1006149	Mouth ulcers	Binomial	hold-out test set (white British)	Full model (PRS and Covariates)	ROC-AUC	0.597357	0.590489	0.604224	1.62122e-169
Health_and_medical_history	BIN_FC1006149	Mouth ulcers	Binomial	hold-out test set (white British)	Full model (PRS and Covariates)	NagelkerkeR2	0.0231725	NA	NA	1.62122e-169
Health_and_medical_history	BIN_FC1006149	Mouth ulcers	Binomial	hold-out test set (white British)	Full model (PRS and Covariates)	TjurR2	0.0120509	NA	NA	1.62122e-169
Health_and_medical_history	BIN_FC1006149	Mouth ulcers	Binomial	non-British white	PRS	ROC-AUC	0.559948	0.548147	0.571749	2.63121e-27
Health_and_medical_history	BIN_FC1006149	Mouth ulcers	Binomial	non-British white	PRS	NagelkerkeR2	0.00950395	NA	NA	2.63121e-27
Health_and_medical_history	BIN_FC1006149	Mouth ulcers	Binomial	non-British white	PRS	TjurR2	0.00494753	NA	NA	2.63121e-27
Health_and_medical_history	BIN_FC1006149	Mouth ulcers	Binomial	non-British white	Covariate-only model	ROC-AUC	0.555319	0.544027	0.566611	8.26592e-21
Health_and_medical_history	BIN_FC1006149	Mouth ulcers	Binomial	non-British white	Covariate-only model	NagelkerkeR2	0.00728848	NA	NA	8.26592e-21
Health_and_medical_history	BIN_FC1006149	Mouth ulcers	Binomial	non-British white	Covariate-only model	TjurR2	0.00349661	NA	NA	8.26592e-21
Health_and_medical_history	BIN_FC1006149	Mouth ulcers	Binomial	non-British white	Full model (PRS and Covariates)	ROC-AUC	0.580692	0.569214	0.59217	2.90227e-46
Health_and_medical_history	BIN_FC1006149	Mouth ulcers	Binomial	non-British white	Full model (PRS and Covariates)	NagelkerkeR2	0.0168019	NA	NA	2.90227e-46
Health_and_medical_history	BIN_FC1006149	Mouth ulcers	Binomial	non-British white	Full model (PRS and Covariates)	TjurR2	0.00854793	NA	NA	2.90227e-46
Health_and_medical_history	BIN_FC1006149	Mouth ulcers	Binomial	South Asian	PRS	ROC-AUC	0.53756	0.514994	0.560127	0.000614947
Health_and_medical_history	BIN_FC1006149	Mouth ulcers	Binomial	South Asian	PRS	NagelkerkeR2	0.00330648	NA	NA	0.000614947
Health_and_medical_history	BIN_FC1006149	Mouth ulcers	Binomial	South Asian	PRS	TjurR2	0.00163369	NA	NA	0.000614947
Health_and_medical_history	BIN_FC1006149	Mouth ulcers	Binomial	South Asian	Covariate-only model	ROC-AUC	0.564984	0.543124	0.586845	7.85363e-09
Health_and_medical_history	BIN_FC1006149	Mouth ulcers	Binomial	South Asian	Covariate-only model	NagelkerkeR2	0.00941302	NA	NA	7.85363e-09
Health_and_medical_history	BIN_FC1006149	Mouth ulcers	Binomial	South Asian	Covariate-only model	TjurR2	0.00445361	NA	NA	7.85363e-09
Health_and_medical_history	BIN_FC1006149	Mouth ulcers	Binomial	South Asian	Full model (PRS and Covariates)	ROC-AUC	0.570517	0.548706	0.592329	7.03981e-11
Health_and_medical_history	BIN_FC1006149	Mouth ulcers	Binomial	South Asian	Full model (PRS and Covariates)	NagelkerkeR2	0.0120126	NA	NA	7.03981e-11
Health_and_medical_history	BIN_FC1006149	Mouth ulcers	Binomial	South Asian	Full model (PRS and Covariates)	TjurR2	0.0057819	NA	NA	7.03981e-11
Health_and_medical_history	BIN_FC1006149	Mouth ulcers	Binomial	African	PRS	ROC-AUC	0.514749	0.482529	0.54697	0.296241
Health_and_medical_history	BIN_FC1006149	Mouth ulcers	Binomial	African	PRS	NagelkerkeR2	0.000509778	NA	NA	0.296241
Health_and_medical_history	BIN_FC1006149	Mouth ulcers	Binomial	African	PRS	TjurR2	0.000182647	NA	NA	0.296241
Health_and_medical_history	BIN_FC1006149	Mouth ulcers	Binomial	African	Covariate-only model	ROC-AUC	0.558943	0.526381	0.591504	5.18559e-06
Health_and_medical_history	BIN_FC1006149	Mouth ulcers	Binomial	African	Covariate-only model	NagelkerkeR2	0.00826481	NA	NA	5.18559e-06
Health_and_medical_history	BIN_FC1006149	Mouth ulcers	Binomial	African	Covariate-only model	TjurR2	0.00342603	NA	NA	5.18559e-06
Health_and_medical_history	BIN_FC1006149	Mouth ulcers	Binomial	African	Full model (PRS and Covariates)	ROC-AUC	0.551408	0.519643	0.583173	3.59826e-05
Health_and_medical_history	BIN_FC1006149	Mouth ulcers	Binomial	African	Full model (PRS and Covariates)	NagelkerkeR2	0.00728238	NA	NA	3.59826e-05
Health_and_medical_history	BIN_FC1006149	Mouth ulcers	Binomial	African	Full model (PRS and Covariates)	TjurR2	0.00307312	NA	NA	3.59826e-05
Health_and_medical_history	BIN_FC1006149	Mouth ulcers	Binomial	East Asian	PRS	ROC-AUC	0.589915	0.556146	0.623685	4.63984e-06
Health_and_medical_history	BIN_FC1006149	Mouth ulcers	Binomial	East Asian	PRS	NagelkerkeR2	0.0211484	NA	NA	4.63984e-06
Health_and_medical_history	BIN_FC1006149	Mouth ulcers	Binomial	East Asian	PRS	TjurR2	0.0123178	NA	NA	4.63984e-06
Health_and_medical_history	BIN_FC1006149	Mouth ulcers	Binomial	East Asian	Covariate-only model	ROC-AUC	0.594246	0.560529	0.627962	2.06991e-07
Health_and_medical_history	BIN_FC1006149	Mouth ulcers	Binomial	East Asian	Covariate-only model	NagelkerkeR2	0.0349079	NA	NA	2.06991e-07
Health_and_medical_history	BIN_FC1006149	Mouth ulcers	Binomial	East Asian	Covariate-only model	TjurR2	0.0204577	NA	NA	2.06991e-07
Health_and_medical_history	BIN_FC1006149	Mouth ulcers	Binomial	East Asian	Full model (PRS and Covariates)	ROC-AUC	0.631489	0.59813	0.664848	1.06132e-10
Health_and_medical_history	BIN_FC1006149	Mouth ulcers	Binomial	East Asian	Full model (PRS and Covariates)	NagelkerkeR2	0.0526887	NA	NA	1.06132e-10
Health_and_medical_history	BIN_FC1006149	Mouth ulcers	Binomial	East Asian	Full model (PRS and Covariates)	TjurR2	0.0316931	NA	NA	1.06132e-10
Health_and_medical_history	BIN_FC1006150	Vascular/heart problems diagnosed by doctor Heart attack	Binomial	Score development set (white British)	PRS	ROC-AUC	0.733833	0.727733	0.739933	0
Health_and_medical_history	BIN_FC1006150	Vascular/heart problems diagnosed by doctor Heart attack	Binomial	Score development set (white British)	PRS	NagelkerkeR2	0.0944529	NA	NA	0
Health_and_medical_history	BIN_FC1006150	Vascular/heart problems diagnosed by doctor Heart attack	Binomial	Score development set (white British)	PRS	TjurR2	0.0317515	NA	NA	0
Health_and_medical_history	BIN_FC1006150	Vascular/heart problems diagnosed by doctor Heart attack	Binomial	Score development set (white British)	Covariate-only model	ROC-AUC	0.809294	0.804406	0.814181	0
Health_and_medical_history	BIN_FC1006150	Vascular/heart problems diagnosed by doctor Heart attack	Binomial	Score development set (white British)	Covariate-only model	NagelkerkeR2	0.16325	NA	NA	0
Health_and_medical_history	BIN_FC1006150	Vascular/heart problems diagnosed by doctor Heart attack	Binomial	Score development set (white British)	Covariate-only model	TjurR2	0.0522202	NA	NA	0
Health_and_medical_history	BIN_FC1006150	Vascular/heart problems diagnosed by doctor Heart attack	Binomial	Score development set (white British)	Full model (PRS and Covariates)	ROC-AUC	0.841553	0.836964	0.846142	0
Health_and_medical_history	BIN_FC1006150	Vascular/heart problems diagnosed by doctor Heart attack	Binomial	Score development set (white British)	Full model (PRS and Covariates)	NagelkerkeR2	0.215456	NA	NA	0
Health_and_medical_history	BIN_FC1006150	Vascular/heart problems diagnosed by doctor Heart attack	Binomial	Score development set (white British)	Full model (PRS and Covariates)	TjurR2	0.0821832	NA	NA	0
Health_and_medical_history	BIN_FC1006150	Vascular/heart problems diagnosed by doctor Heart attack	Binomial	hold-out test set (white British)	PRS	ROC-AUC	0.600581	0.58663	0.614532	4.84648e-46
Health_and_medical_history	BIN_FC1006150	Vascular/heart problems diagnosed by doctor Heart attack	Binomial	hold-out test set (white British)	PRS	NagelkerkeR2	0.0165375	NA	NA	4.84648e-46
Health_and_medical_history	BIN_FC1006150	Vascular/heart problems diagnosed by doctor Heart attack	Binomial	hold-out test set (white British)	PRS	TjurR2	0.0044459	NA	NA	4.84648e-46
Health_and_medical_history	BIN_FC1006150	Vascular/heart problems diagnosed by doctor Heart attack	Binomial	hold-out test set (white British)	Covariate-only model	ROC-AUC	0.81146	0.801775	0.821144	0
Health_and_medical_history	BIN_FC1006150	Vascular/heart problems diagnosed by doctor Heart attack	Binomial	hold-out test set (white British)	Covariate-only model	NagelkerkeR2	0.166378	NA	NA	0
Health_and_medical_history	BIN_FC1006150	Vascular/heart problems diagnosed by doctor Heart attack	Binomial	hold-out test set (white British)	Covariate-only model	TjurR2	0.0534799	NA	NA	0
Health_and_medical_history	BIN_FC1006150	Vascular/heart problems diagnosed by doctor Heart attack	Binomial	hold-out test set (white British)	Full model (PRS and Covariates)	ROC-AUC	0.82191	0.812303	0.831518	0
Health_and_medical_history	BIN_FC1006150	Vascular/heart problems diagnosed by doctor Heart attack	Binomial	hold-out test set (white British)	Full model (PRS and Covariates)	NagelkerkeR2	0.18282	NA	NA	0
Health_and_medical_history	BIN_FC1006150	Vascular/heart problems diagnosed by doctor Heart attack	Binomial	hold-out test set (white British)	Full model (PRS and Covariates)	TjurR2	0.0630458	NA	NA	0
Health_and_medical_history	BIN_FC1006150	Vascular/heart problems diagnosed by doctor Heart attack	Binomial	non-British white	PRS	ROC-AUC	0.576601	0.550387	0.602816	3.92596e-09
Health_and_medical_history	BIN_FC1006150	Vascular/heart problems diagnosed by doctor Heart attack	Binomial	non-British white	PRS	NagelkerkeR2	0.00894852	NA	NA	3.92596e-09
Health_and_medical_history	BIN_FC1006150	Vascular/heart problems diagnosed by doctor Heart attack	Binomial	non-British white	PRS	TjurR2	0.00190059	NA	NA	3.92596e-09
Health_and_medical_history	BIN_FC1006150	Vascular/heart problems diagnosed by doctor Heart attack	Binomial	non-British white	Covariate-only model	ROC-AUC	0.819268	0.801352	0.837184	4.68218e-117
Health_and_medical_history	BIN_FC1006150	Vascular/heart problems diagnosed by doctor Heart attack	Binomial	non-British white	Covariate-only model	NagelkerkeR2	0.165642	NA	NA	4.68218e-117
Health_and_medical_history	BIN_FC1006150	Vascular/heart problems diagnosed by doctor Heart attack	Binomial	non-British white	Covariate-only model	TjurR2	0.0495543	NA	NA	4.68218e-117
Health_and_medical_history	BIN_FC1006150	Vascular/heart problems diagnosed by doctor Heart attack	Binomial	non-British white	Full model (PRS and Covariates)	ROC-AUC	0.824793	0.806849	0.842737	9.77172e-124
Health_and_medical_history	BIN_FC1006150	Vascular/heart problems diagnosed by doctor Heart attack	Binomial	non-British white	Full model (PRS and Covariates)	NagelkerkeR2	0.175796	NA	NA	9.77172e-124
Health_and_medical_history	BIN_FC1006150	Vascular/heart problems diagnosed by doctor Heart attack	Binomial	non-British white	Full model (PRS and Covariates)	TjurR2	0.0558675	NA	NA	9.77172e-124
Health_and_medical_history	BIN_FC1006150	Vascular/heart problems diagnosed by doctor Heart attack	Binomial	South Asian	PRS	ROC-AUC	0.575359	0.542371	0.608347	2.08722e-05
Health_and_medical_history	BIN_FC1006150	Vascular/heart problems diagnosed by doctor Heart attack	Binomial	South Asian	PRS	NagelkerkeR2	0.00972297	NA	NA	2.08722e-05
Health_and_medical_history	BIN_FC1006150	Vascular/heart problems diagnosed by doctor Heart attack	Binomial	South Asian	PRS	TjurR2	0.00340111	NA	NA	2.08722e-05
Health_and_medical_history	BIN_FC1006150	Vascular/heart problems diagnosed by doctor Heart attack	Binomial	South Asian	Covariate-only model	ROC-AUC	0.819866	0.796569	0.843162	6.08145e-72
Health_and_medical_history	BIN_FC1006150	Vascular/heart problems diagnosed by doctor Heart attack	Binomial	South Asian	Covariate-only model	NagelkerkeR2	0.213883	NA	NA	6.08145e-72
Health_and_medical_history	BIN_FC1006150	Vascular/heart problems diagnosed by doctor Heart attack	Binomial	South Asian	Covariate-only model	TjurR2	0.103707	NA	NA	6.08145e-72
Health_and_medical_history	BIN_FC1006150	Vascular/heart problems diagnosed by doctor Heart attack	Binomial	South Asian	Full model (PRS and Covariates)	ROC-AUC	0.826956	0.80387	0.850042	2.46e-75
Health_and_medical_history	BIN_FC1006150	Vascular/heart problems diagnosed by doctor Heart attack	Binomial	South Asian	Full model (PRS and Covariates)	NagelkerkeR2	0.225727	NA	NA	2.46e-75
Health_and_medical_history	BIN_FC1006150	Vascular/heart problems diagnosed by doctor Heart attack	Binomial	South Asian	Full model (PRS and Covariates)	TjurR2	0.112703	NA	NA	2.46e-75
Health_and_medical_history	BIN_FC1006150	Vascular/heart problems diagnosed by doctor Heart attack	Binomial	African	PRS	ROC-AUC	0.506633	0.440943	0.572324	0.705526
Health_and_medical_history	BIN_FC1006150	Vascular/heart problems diagnosed by doctor Heart attack	Binomial	African	PRS	NagelkerkeR2	0.000198308	NA	NA	0.705526
Health_and_medical_history	BIN_FC1006150	Vascular/heart problems diagnosed by doctor Heart attack	Binomial	African	PRS	TjurR2	4.12615e-05	NA	NA	0.705526
Health_and_medical_history	BIN_FC1006150	Vascular/heart problems diagnosed by doctor Heart attack	Binomial	African	Covariate-only model	ROC-AUC	0.735078	0.675635	0.794521	5.99663e-16
Health_and_medical_history	BIN_FC1006150	Vascular/heart problems diagnosed by doctor Heart attack	Binomial	African	Covariate-only model	NagelkerkeR2	0.0899678	NA	NA	5.99663e-16
Health_and_medical_history	BIN_FC1006150	Vascular/heart problems diagnosed by doctor Heart attack	Binomial	African	Covariate-only model	TjurR2	0.0242174	NA	NA	5.99663e-16
Health_and_medical_history	BIN_FC1006150	Vascular/heart problems diagnosed by doctor Heart attack	Binomial	African	Full model (PRS and Covariates)	ROC-AUC	0.724621	0.664212	0.78503	1.83902e-15
Health_and_medical_history	BIN_FC1006150	Vascular/heart problems diagnosed by doctor Heart attack	Binomial	African	Full model (PRS and Covariates)	NagelkerkeR2	0.0870336	NA	NA	1.83902e-15
Health_and_medical_history	BIN_FC1006150	Vascular/heart problems diagnosed by doctor Heart attack	Binomial	African	Full model (PRS and Covariates)	TjurR2	0.0254876	NA	NA	1.83902e-15
Health_and_medical_history	BIN_FC1006150	Vascular/heart problems diagnosed by doctor Heart attack	Binomial	East Asian	PRS	ROC-AUC	0.532417	0.373356	0.691479	0.77487
Health_and_medical_history	BIN_FC1006150	Vascular/heart problems diagnosed by doctor Heart attack	Binomial	East Asian	PRS	NagelkerkeR2	0.000677386	NA	NA	0.77487
Health_and_medical_history	BIN_FC1006150	Vascular/heart problems diagnosed by doctor Heart attack	Binomial	East Asian	PRS	TjurR2	5.12066e-05	NA	NA	0.77487
Health_and_medical_history	BIN_FC1006150	Vascular/heart problems diagnosed by doctor Heart attack	Binomial	East Asian	Covariate-only model	ROC-AUC	0.795823	0.675856	0.915789	0.000431105
Health_and_medical_history	BIN_FC1006150	Vascular/heart problems diagnosed by doctor Heart attack	Binomial	East Asian	Covariate-only model	NagelkerkeR2	0.108263	NA	NA	0.000431105
Health_and_medical_history	BIN_FC1006150	Vascular/heart problems diagnosed by doctor Heart attack	Binomial	East Asian	Covariate-only model	TjurR2	0.0142256	NA	NA	0.000431105
Health_and_medical_history	BIN_FC1006150	Vascular/heart problems diagnosed by doctor Heart attack	Binomial	East Asian	Full model (PRS and Covariates)	ROC-AUC	0.788883	0.661783	0.915984	0.00044022
Health_and_medical_history	BIN_FC1006150	Vascular/heart problems diagnosed by doctor Heart attack	Binomial	East Asian	Full model (PRS and Covariates)	NagelkerkeR2	0.104189	NA	NA	0.00044022
Health_and_medical_history	BIN_FC1006150	Vascular/heart problems diagnosed by doctor Heart attack	Binomial	East Asian	Full model (PRS and Covariates)	TjurR2	0.0136204	NA	NA	0.00044022
Health_and_medical_history	BIN_FC1006152	DVT diagnosed by doctor	Binomial	Score development set (white British)	PRS	ROC-AUC	0.786782	0.781132	0.792432	0
Health_and_medical_history	BIN_FC1006152	DVT diagnosed by doctor	Binomial	Score development set (white British)	PRS	NagelkerkeR2	0.142185	NA	NA	0
Health_and_medical_history	BIN_FC1006152	DVT diagnosed by doctor	Binomial	Score development set (white British)	PRS	TjurR2	0.0579681	NA	NA	0
Health_and_medical_history	BIN_FC1006152	DVT diagnosed by doctor	Binomial	Score development set (white British)	Covariate-only model	ROC-AUC	0.600122	0.592912	0.607331	6.0792e-145
Health_and_medical_history	BIN_FC1006152	DVT diagnosed by doctor	Binomial	Score development set (white British)	Covariate-only model	NagelkerkeR2	0.0153678	NA	NA	6.0792e-145
Health_and_medical_history	BIN_FC1006152	DVT diagnosed by doctor	Binomial	Score development set (white British)	Covariate-only model	TjurR2	0.00365125	NA	NA	6.0792e-145
Health_and_medical_history	BIN_FC1006152	DVT diagnosed by doctor	Binomial	Score development set (white British)	Full model (PRS and Covariates)	ROC-AUC	0.782191	0.776307	0.788074	0
Health_and_medical_history	BIN_FC1006152	DVT diagnosed by doctor	Binomial	Score development set (white British)	Full model (PRS and Covariates)	NagelkerkeR2	0.14438	NA	NA	0
Health_and_medical_history	BIN_FC1006152	DVT diagnosed by doctor	Binomial	Score development set (white British)	Full model (PRS and Covariates)	TjurR2	0.0571582	NA	NA	0
Health_and_medical_history	BIN_FC1006152	DVT diagnosed by doctor	Binomial	hold-out test set (white British)	PRS	ROC-AUC	0.59437	0.579196	0.609545	1.18399e-48
Health_and_medical_history	BIN_FC1006152	DVT diagnosed by doctor	Binomial	hold-out test set (white British)	PRS	NagelkerkeR2	0.0177035	NA	NA	1.18399e-48
Health_and_medical_history	BIN_FC1006152	DVT diagnosed by doctor	Binomial	hold-out test set (white British)	PRS	TjurR2	0.00530608	NA	NA	1.18399e-48
Health_and_medical_history	BIN_FC1006152	DVT diagnosed by doctor	Binomial	hold-out test set (white British)	Covariate-only model	ROC-AUC	0.585418	0.570808	0.600028	1.21581e-27
Health_and_medical_history	BIN_FC1006152	DVT diagnosed by doctor	Binomial	hold-out test set (white British)	Covariate-only model	NagelkerkeR2	0.0108521	NA	NA	1.21581e-27
Health_and_medical_history	BIN_FC1006152	DVT diagnosed by doctor	Binomial	hold-out test set (white British)	Covariate-only model	TjurR2	0.00262131	NA	NA	1.21581e-27
Health_and_medical_history	BIN_FC1006152	DVT diagnosed by doctor	Binomial	hold-out test set (white British)	Full model (PRS and Covariates)	ROC-AUC	0.630943	0.616636	0.64525	4.36953e-74
Health_and_medical_history	BIN_FC1006152	DVT diagnosed by doctor	Binomial	hold-out test set (white British)	Full model (PRS and Covariates)	NagelkerkeR2	0.0286819	NA	NA	4.36953e-74
Health_and_medical_history	BIN_FC1006152	DVT diagnosed by doctor	Binomial	hold-out test set (white British)	Full model (PRS and Covariates)	TjurR2	0.00811568	NA	NA	4.36953e-74
Health_and_medical_history	BIN_FC1006152	DVT diagnosed by doctor	Binomial	non-British white	PRS	ROC-AUC	0.588617	0.563057	0.614176	6.35542e-14
Health_and_medical_history	BIN_FC1006152	DVT diagnosed by doctor	Binomial	non-British white	PRS	NagelkerkeR2	0.0132252	NA	NA	6.35542e-14
Health_and_medical_history	BIN_FC1006152	DVT diagnosed by doctor	Binomial	non-British white	PRS	TjurR2	0.00350559	NA	NA	6.35542e-14
Health_and_medical_history	BIN_FC1006152	DVT diagnosed by doctor	Binomial	non-British white	Covariate-only model	ROC-AUC	0.620568	0.596269	0.644867	3.07865e-19
Health_and_medical_history	BIN_FC1006152	DVT diagnosed by doctor	Binomial	non-British white	Covariate-only model	NagelkerkeR2	0.0210587	NA	NA	3.07865e-19
Health_and_medical_history	BIN_FC1006152	DVT diagnosed by doctor	Binomial	non-British white	Covariate-only model	TjurR2	0.0049597	NA	NA	3.07865e-19
Health_and_medical_history	BIN_FC1006152	DVT diagnosed by doctor	Binomial	non-British white	Full model (PRS and Covariates)	ROC-AUC	0.649087	0.625349	0.672824	1.18202e-31
Health_and_medical_history	BIN_FC1006152	DVT diagnosed by doctor	Binomial	non-British white	Full model (PRS and Covariates)	NagelkerkeR2	0.0338641	NA	NA	1.18202e-31
Health_and_medical_history	BIN_FC1006152	DVT diagnosed by doctor	Binomial	non-British white	Full model (PRS and Covariates)	TjurR2	0.00875044	NA	NA	1.18202e-31
Health_and_medical_history	BIN_FC1006152	DVT diagnosed by doctor	Binomial	African	PRS	ROC-AUC	0.502917	0.451129	0.554705	0.782673
Health_and_medical_history	BIN_FC1006152	DVT diagnosed by doctor	Binomial	African	PRS	NagelkerkeR2	7.78841e-05	NA	NA	0.782673
Health_and_medical_history	BIN_FC1006152	DVT diagnosed by doctor	Binomial	African	PRS	TjurR2	1.74804e-05	NA	NA	0.782673
Health_and_medical_history	BIN_FC1006152	DVT diagnosed by doctor	Binomial	African	Covariate-only model	ROC-AUC	0.623602	0.572931	0.674272	1.9046e-07
Health_and_medical_history	BIN_FC1006152	DVT diagnosed by doctor	Binomial	African	Covariate-only model	NagelkerkeR2	0.0260107	NA	NA	1.9046e-07
Health_and_medical_history	BIN_FC1006152	DVT diagnosed by doctor	Binomial	African	Covariate-only model	TjurR2	0.00712665	NA	NA	1.9046e-07
Health_and_medical_history	BIN_FC1006152	DVT diagnosed by doctor	Binomial	African	Full model (PRS and Covariates)	ROC-AUC	0.60583	0.554945	0.656715	1.03348e-05
Health_and_medical_history	BIN_FC1006152	DVT diagnosed by doctor	Binomial	African	Full model (PRS and Covariates)	NagelkerkeR2	0.0192921	NA	NA	1.03348e-05
Health_and_medical_history	BIN_FC1006152	DVT diagnosed by doctor	Binomial	African	Full model (PRS and Covariates)	TjurR2	0.00499839	NA	NA	1.03348e-05
Health_and_medical_history	BIN_FC1006152	DVT diagnosed by doctor	Binomial	South Asian	PRS	ROC-AUC	0.562164	0.505786	0.618542	0.0213399
Health_and_medical_history	BIN_FC1006152	DVT diagnosed by doctor	Binomial	South Asian	PRS	NagelkerkeR2	0.0053893	NA	NA	0.0213399
Health_and_medical_history	BIN_FC1006152	DVT diagnosed by doctor	Binomial	South Asian	PRS	TjurR2	0.00103243	NA	NA	0.0213399
Health_and_medical_history	BIN_FC1006152	DVT diagnosed by doctor	Binomial	South Asian	Covariate-only model	ROC-AUC	0.619997	0.566058	0.673936	1.56574e-05
Health_and_medical_history	BIN_FC1006152	DVT diagnosed by doctor	Binomial	South Asian	Covariate-only model	NagelkerkeR2	0.0202213	NA	NA	1.56574e-05
Health_and_medical_history	BIN_FC1006152	DVT diagnosed by doctor	Binomial	South Asian	Covariate-only model	TjurR2	0.00373236	NA	NA	1.56574e-05
Health_and_medical_history	BIN_FC1006152	DVT diagnosed by doctor	Binomial	South Asian	Full model (PRS and Covariates)	ROC-AUC	0.626538	0.571751	0.681324	1.83718e-06
Health_and_medical_history	BIN_FC1006152	DVT diagnosed by doctor	Binomial	South Asian	Full model (PRS and Covariates)	NagelkerkeR2	0.0236507	NA	NA	1.83718e-06
Health_and_medical_history	BIN_FC1006152	DVT diagnosed by doctor	Binomial	South Asian	Full model (PRS and Covariates)	TjurR2	0.00453123	NA	NA	1.83718e-06
Health_and_medical_history	BIN_FC1006152	DVT diagnosed by doctor	Binomial	East Asian	PRS	ROC-AUC	0.358865	0.154393	0.563338	0.148238
Health_and_medical_history	BIN_FC1006152	DVT diagnosed by doctor	Binomial	East Asian	PRS	NagelkerkeR2	0.0225348	NA	NA	0.148238
Health_and_medical_history	BIN_FC1006152	DVT diagnosed by doctor	Binomial	East Asian	PRS	TjurR2	0.00235991	NA	NA	0.148238
Health_and_medical_history	BIN_FC1006152	DVT diagnosed by doctor	Binomial	East Asian	Covariate-only model	ROC-AUC	0.696454	0.544835	0.848072	0.015915
Health_and_medical_history	BIN_FC1006152	DVT diagnosed by doctor	Binomial	East Asian	Covariate-only model	NagelkerkeR2	0.060424	NA	NA	0.015915
Health_and_medical_history	BIN_FC1006152	DVT diagnosed by doctor	Binomial	East Asian	Covariate-only model	TjurR2	0.0119988	NA	NA	0.015915
Health_and_medical_history	BIN_FC1006152	DVT diagnosed by doctor	Binomial	East Asian	Full model (PRS and Covariates)	ROC-AUC	0.637825	0.463705	0.811946	0.0861271
Health_and_medical_history	BIN_FC1006152	DVT diagnosed by doctor	Binomial	East Asian	Full model (PRS and Covariates)	NagelkerkeR2	0.0312106	NA	NA	0.0861271
Health_and_medical_history	BIN_FC1006152	DVT diagnosed by doctor	Binomial	East Asian	Full model (PRS and Covariates)	TjurR2	0.00404754	NA	NA	0.0861271
Health_and_medical_history	BIN_FC1006154	Aspirin	Binomial	Score development set (white British)	PRS	ROC-AUC	0.577251	0.574197	0.580305	0
Health_and_medical_history	BIN_FC1006154	Aspirin	Binomial	Score development set (white British)	PRS	NagelkerkeR2	0.0167526	NA	NA	0
Health_and_medical_history	BIN_FC1006154	Aspirin	Binomial	Score development set (white British)	PRS	TjurR2	0.00969782	NA	NA	0
Health_and_medical_history	BIN_FC1006154	Aspirin	Binomial	Score development set (white British)	Covariate-only model	ROC-AUC	0.699996	0.697256	0.702737	0
Health_and_medical_history	BIN_FC1006154	Aspirin	Binomial	Score development set (white British)	Covariate-only model	NagelkerkeR2	0.107995	NA	NA	0
Health_and_medical_history	BIN_FC1006154	Aspirin	Binomial	Score development set (white British)	Covariate-only model	TjurR2	0.0646141	NA	NA	0
Health_and_medical_history	BIN_FC1006154	Aspirin	Binomial	Score development set (white British)	Full model (PRS and Covariates)	ROC-AUC	0.706947	0.704221	0.709673	0
Health_and_medical_history	BIN_FC1006154	Aspirin	Binomial	Score development set (white British)	Full model (PRS and Covariates)	NagelkerkeR2	0.116492	NA	NA	0
Health_and_medical_history	BIN_FC1006154	Aspirin	Binomial	Score development set (white British)	Full model (PRS and Covariates)	TjurR2	0.0705181	NA	NA	0
Health_and_medical_history	BIN_FC1006154	Aspirin	Binomial	hold-out test set (white British)	PRS	ROC-AUC	0.520692	0.514502	0.526882	1.89079e-12
Health_and_medical_history	BIN_FC1006154	Aspirin	Binomial	hold-out test set (white British)	PRS	NagelkerkeR2	0.001314	NA	NA	1.89079e-12
Health_and_medical_history	BIN_FC1006154	Aspirin	Binomial	hold-out test set (white British)	PRS	TjurR2	0.000747754	NA	NA	1.89079e-12
Health_and_medical_history	BIN_FC1006154	Aspirin	Binomial	hold-out test set (white British)	Covariate-only model	ROC-AUC	0.701361	0.695915	0.706807	0
Health_and_medical_history	BIN_FC1006154	Aspirin	Binomial	hold-out test set (white British)	Covariate-only model	NagelkerkeR2	0.109571	NA	NA	0
Health_and_medical_history	BIN_FC1006154	Aspirin	Binomial	hold-out test set (white British)	Covariate-only model	TjurR2	0.0653219	NA	NA	0
Health_and_medical_history	BIN_FC1006154	Aspirin	Binomial	hold-out test set (white British)	Full model (PRS and Covariates)	ROC-AUC	0.702642	0.697194	0.70809	0
Health_and_medical_history	BIN_FC1006154	Aspirin	Binomial	hold-out test set (white British)	Full model (PRS and Covariates)	NagelkerkeR2	0.111049	NA	NA	0
Health_and_medical_history	BIN_FC1006154	Aspirin	Binomial	hold-out test set (white British)	Full model (PRS and Covariates)	TjurR2	0.0664613	NA	NA	0
Health_and_medical_history	BIN_FC1006154	Aspirin	Binomial	non-British white	PRS	ROC-AUC	0.518377	0.507994	0.52876	0.000302508
Health_and_medical_history	BIN_FC1006154	Aspirin	Binomial	non-British white	PRS	NagelkerkeR2	0.000948789	NA	NA	0.000302508
Health_and_medical_history	BIN_FC1006154	Aspirin	Binomial	non-British white	PRS	TjurR2	0.000532734	NA	NA	0.000302508
Health_and_medical_history	BIN_FC1006154	Aspirin	Binomial	non-British white	Covariate-only model	ROC-AUC	0.683142	0.673616	0.692668	6.18061e-252
Health_and_medical_history	BIN_FC1006154	Aspirin	Binomial	non-British white	Covariate-only model	NagelkerkeR2	0.0903003	NA	NA	6.18061e-252
Health_and_medical_history	BIN_FC1006154	Aspirin	Binomial	non-British white	Covariate-only model	TjurR2	0.0545297	NA	NA	6.18061e-252
Health_and_medical_history	BIN_FC1006154	Aspirin	Binomial	non-British white	Full model (PRS and Covariates)	ROC-AUC	0.683716	0.674173	0.693258	1.37279e-254
Health_and_medical_history	BIN_FC1006154	Aspirin	Binomial	non-British white	Full model (PRS and Covariates)	NagelkerkeR2	0.091263	NA	NA	1.37279e-254
Health_and_medical_history	BIN_FC1006154	Aspirin	Binomial	non-British white	Full model (PRS and Covariates)	TjurR2	0.0553419	NA	NA	1.37279e-254
Health_and_medical_history	BIN_FC1006154	Aspirin	Binomial	South Asian	PRS	ROC-AUC	0.539604	0.523146	0.556063	8.02504e-07
Health_and_medical_history	BIN_FC1006154	Aspirin	Binomial	South Asian	PRS	NagelkerkeR2	0.00524765	NA	NA	8.02504e-07
Health_and_medical_history	BIN_FC1006154	Aspirin	Binomial	South Asian	PRS	TjurR2	0.0033373	NA	NA	8.02504e-07
Health_and_medical_history	BIN_FC1006154	Aspirin	Binomial	South Asian	Covariate-only model	ROC-AUC	0.729583	0.715586	0.74358	4.41478e-150
Health_and_medical_history	BIN_FC1006154	Aspirin	Binomial	South Asian	Covariate-only model	NagelkerkeR2	0.160368	NA	NA	4.41478e-150
Health_and_medical_history	BIN_FC1006154	Aspirin	Binomial	South Asian	Covariate-only model	TjurR2	0.109431	NA	NA	4.41478e-150
Health_and_medical_history	BIN_FC1006154	Aspirin	Binomial	South Asian	Full model (PRS and Covariates)	ROC-AUC	0.732427	0.718487	0.746366	1.8507e-153
Health_and_medical_history	BIN_FC1006154	Aspirin	Binomial	South Asian	Full model (PRS and Covariates)	NagelkerkeR2	0.164729	NA	NA	1.8507e-153
Health_and_medical_history	BIN_FC1006154	Aspirin	Binomial	South Asian	Full model (PRS and Covariates)	TjurR2	0.112675	NA	NA	1.8507e-153
Health_and_medical_history	BIN_FC1006154	Aspirin	Binomial	African	PRS	ROC-AUC	0.499287	0.478657	0.519916	0.813901
Health_and_medical_history	BIN_FC1006154	Aspirin	Binomial	African	PRS	NagelkerkeR2	1.59866e-05	NA	NA	0.813901
Health_and_medical_history	BIN_FC1006154	Aspirin	Binomial	African	PRS	TjurR2	8.95298e-06	NA	NA	0.813901
Health_and_medical_history	BIN_FC1006154	Aspirin	Binomial	African	Covariate-only model	ROC-AUC	0.691323	0.672211	0.710435	2.37594e-76
Health_and_medical_history	BIN_FC1006154	Aspirin	Binomial	African	Covariate-only model	NagelkerkeR2	0.101142	NA	NA	2.37594e-76
Health_and_medical_history	BIN_FC1006154	Aspirin	Binomial	African	Covariate-only model	TjurR2	0.0635076	NA	NA	2.37594e-76
Health_and_medical_history	BIN_FC1006154	Aspirin	Binomial	African	Full model (PRS and Covariates)	ROC-AUC	0.690489	0.671395	0.709582	1.83149e-75
Health_and_medical_history	BIN_FC1006154	Aspirin	Binomial	African	Full model (PRS and Covariates)	NagelkerkeR2	0.100007	NA	NA	1.83149e-75
Health_and_medical_history	BIN_FC1006154	Aspirin	Binomial	African	Full model (PRS and Covariates)	TjurR2	0.0626679	NA	NA	1.83149e-75
Health_and_medical_history	BIN_FC1006154	Aspirin	Binomial	East Asian	PRS	ROC-AUC	0.56392	0.509879	0.617962	0.0359357
Health_and_medical_history	BIN_FC1006154	Aspirin	Binomial	East Asian	PRS	NagelkerkeR2	0.0066888	NA	NA	0.0359357
Health_and_medical_history	BIN_FC1006154	Aspirin	Binomial	East Asian	PRS	TjurR2	0.00283228	NA	NA	0.0359357
Health_and_medical_history	BIN_FC1006154	Aspirin	Binomial	East Asian	Covariate-only model	ROC-AUC	0.701913	0.652541	0.751284	1.09729e-13
Health_and_medical_history	BIN_FC1006154	Aspirin	Binomial	East Asian	Covariate-only model	NagelkerkeR2	0.0867656	NA	NA	1.09729e-13
Health_and_medical_history	BIN_FC1006154	Aspirin	Binomial	East Asian	Covariate-only model	TjurR2	0.0422148	NA	NA	1.09729e-13
Health_and_medical_history	BIN_FC1006154	Aspirin	Binomial	East Asian	Full model (PRS and Covariates)	ROC-AUC	0.705709	0.657095	0.754323	4.2931e-14
Health_and_medical_history	BIN_FC1006154	Aspirin	Binomial	East Asian	Full model (PRS and Covariates)	NagelkerkeR2	0.0898659	NA	NA	4.2931e-14
Health_and_medical_history	BIN_FC1006154	Aspirin	Binomial	East Asian	Full model (PRS and Covariates)	TjurR2	0.0436365	NA	NA	4.2931e-14
Health_and_medical_history	BIN_FC11006152	Blood clot or DVT diagnosed by doctor	Binomial	Score development set (white British)	PRS	ROC-AUC	0.66677	0.660457	0.673084	0
Health_and_medical_history	BIN_FC11006152	Blood clot or DVT diagnosed by doctor	Binomial	Score development set (white British)	PRS	NagelkerkeR2	0.0512928	NA	NA	0
Health_and_medical_history	BIN_FC11006152	Blood clot or DVT diagnosed by doctor	Binomial	Score development set (white British)	PRS	TjurR2	0.0194002	NA	NA	0
Health_and_medical_history	BIN_FC11006152	Blood clot or DVT diagnosed by doctor	Binomial	Score development set (white British)	Covariate-only model	ROC-AUC	0.594009	0.587535	0.600482	2.24745e-160
Health_and_medical_history	BIN_FC11006152	Blood clot or DVT diagnosed by doctor	Binomial	Score development set (white British)	Covariate-only model	NagelkerkeR2	0.0144789	NA	NA	2.24745e-160
Health_and_medical_history	BIN_FC11006152	Blood clot or DVT diagnosed by doctor	Binomial	Score development set (white British)	Covariate-only model	TjurR2	0.00398854	NA	NA	2.24745e-160
Health_and_medical_history	BIN_FC11006152	Blood clot or DVT diagnosed by doctor	Binomial	Score development set (white British)	Full model (PRS and Covariates)	ROC-AUC	0.682571	0.676394	0.688748	0
Health_and_medical_history	BIN_FC11006152	Blood clot or DVT diagnosed by doctor	Binomial	Score development set (white British)	Full model (PRS and Covariates)	NagelkerkeR2	0.0613722	NA	NA	0
Health_and_medical_history	BIN_FC11006152	Blood clot or DVT diagnosed by doctor	Binomial	Score development set (white British)	Full model (PRS and Covariates)	TjurR2	0.0217676	NA	NA	0
Health_and_medical_history	BIN_FC11006152	Blood clot or DVT diagnosed by doctor	Binomial	hold-out test set (white British)	PRS	ROC-AUC	0.591762	0.578162	0.605363	1.01915e-58
Health_and_medical_history	BIN_FC11006152	Blood clot or DVT diagnosed by doctor	Binomial	hold-out test set (white British)	PRS	NagelkerkeR2	0.0179518	NA	NA	1.01915e-58
Health_and_medical_history	BIN_FC11006152	Blood clot or DVT diagnosed by doctor	Binomial	hold-out test set (white British)	PRS	TjurR2	0.00625237	NA	NA	1.01915e-58
Health_and_medical_history	BIN_FC11006152	Blood clot or DVT diagnosed by doctor	Binomial	hold-out test set (white British)	Covariate-only model	ROC-AUC	0.585474	0.572472	0.598476	1.62207e-34
Health_and_medical_history	BIN_FC11006152	Blood clot or DVT diagnosed by doctor	Binomial	hold-out test set (white British)	Covariate-only model	NagelkerkeR2	0.0117757	NA	NA	1.62207e-34
Health_and_medical_history	BIN_FC11006152	Blood clot or DVT diagnosed by doctor	Binomial	hold-out test set (white British)	Covariate-only model	TjurR2	0.00326567	NA	NA	1.62207e-34
Health_and_medical_history	BIN_FC11006152	Blood clot or DVT diagnosed by doctor	Binomial	hold-out test set (white British)	Full model (PRS and Covariates)	ROC-AUC	0.62837	0.615461	0.641279	2.4202e-88
Health_and_medical_history	BIN_FC11006152	Blood clot or DVT diagnosed by doctor	Binomial	hold-out test set (white British)	Full model (PRS and Covariates)	NagelkerkeR2	0.0295257	NA	NA	2.4202e-88
Health_and_medical_history	BIN_FC11006152	Blood clot or DVT diagnosed by doctor	Binomial	hold-out test set (white British)	Full model (PRS and Covariates)	TjurR2	0.00949565	NA	NA	2.4202e-88
Health_and_medical_history	BIN_FC11006152	Blood clot or DVT diagnosed by doctor	Binomial	non-British white	PRS	ROC-AUC	0.593593	0.570842	0.616344	1.79583e-18
Health_and_medical_history	BIN_FC11006152	Blood clot or DVT diagnosed by doctor	Binomial	non-British white	PRS	NagelkerkeR2	0.0150713	NA	NA	1.79583e-18
Health_and_medical_history	BIN_FC11006152	Blood clot or DVT diagnosed by doctor	Binomial	non-British white	PRS	TjurR2	0.00465883	NA	NA	1.79583e-18
Health_and_medical_history	BIN_FC11006152	Blood clot or DVT diagnosed by doctor	Binomial	non-British white	Covariate-only model	ROC-AUC	0.610488	0.588685	0.63229	4.31225e-20
Health_and_medical_history	BIN_FC11006152	Blood clot or DVT diagnosed by doctor	Binomial	non-British white	Covariate-only model	NagelkerkeR2	0.0187475	NA	NA	4.31225e-20
Health_and_medical_history	BIN_FC11006152	Blood clot or DVT diagnosed by doctor	Binomial	non-British white	Covariate-only model	TjurR2	0.00510651	NA	NA	4.31225e-20
Health_and_medical_history	BIN_FC11006152	Blood clot or DVT diagnosed by doctor	Binomial	non-British white	Full model (PRS and Covariates)	ROC-AUC	0.647859	0.626468	0.66925	8.34221e-37
Health_and_medical_history	BIN_FC11006152	Blood clot or DVT diagnosed by doctor	Binomial	non-British white	Full model (PRS and Covariates)	NagelkerkeR2	0.0341079	NA	NA	8.34221e-37
Health_and_medical_history	BIN_FC11006152	Blood clot or DVT diagnosed by doctor	Binomial	non-British white	Full model (PRS and Covariates)	TjurR2	0.00997743	NA	NA	8.34221e-37
Health_and_medical_history	BIN_FC11006152	Blood clot or DVT diagnosed by doctor	Binomial	African	PRS	ROC-AUC	0.507241	0.462752	0.551729	0.52109
Health_and_medical_history	BIN_FC11006152	Blood clot or DVT diagnosed by doctor	Binomial	African	PRS	NagelkerkeR2	0.000347242	NA	NA	0.52109
Health_and_medical_history	BIN_FC11006152	Blood clot or DVT diagnosed by doctor	Binomial	African	PRS	TjurR2	9.51567e-05	NA	NA	0.52109
Health_and_medical_history	BIN_FC11006152	Blood clot or DVT diagnosed by doctor	Binomial	African	Covariate-only model	ROC-AUC	0.621535	0.57771	0.66536	7.27844e-08
Health_and_medical_history	BIN_FC11006152	Blood clot or DVT diagnosed by doctor	Binomial	African	Covariate-only model	NagelkerkeR2	0.0247759	NA	NA	7.27844e-08
Health_and_medical_history	BIN_FC11006152	Blood clot or DVT diagnosed by doctor	Binomial	African	Covariate-only model	TjurR2	0.00726174	NA	NA	7.27844e-08
Health_and_medical_history	BIN_FC11006152	Blood clot or DVT diagnosed by doctor	Binomial	African	Full model (PRS and Covariates)	ROC-AUC	0.619246	0.57619	0.662303	3.72771e-07
Health_and_medical_history	BIN_FC11006152	Blood clot or DVT diagnosed by doctor	Binomial	African	Full model (PRS and Covariates)	NagelkerkeR2	0.0219307	NA	NA	3.72771e-07
Health_and_medical_history	BIN_FC11006152	Blood clot or DVT diagnosed by doctor	Binomial	African	Full model (PRS and Covariates)	TjurR2	0.00613415	NA	NA	3.72771e-07
Health_and_medical_history	BIN_FC11006152	Blood clot or DVT diagnosed by doctor	Binomial	South Asian	PRS	ROC-AUC	0.554727	0.504962	0.604492	0.0143291
Health_and_medical_history	BIN_FC11006152	Blood clot or DVT diagnosed by doctor	Binomial	South Asian	PRS	NagelkerkeR2	0.00502278	NA	NA	0.0143291
Health_and_medical_history	BIN_FC11006152	Blood clot or DVT diagnosed by doctor	Binomial	South Asian	PRS	TjurR2	0.00112089	NA	NA	0.0143291
Health_and_medical_history	BIN_FC11006152	Blood clot or DVT diagnosed by doctor	Binomial	South Asian	Covariate-only model	ROC-AUC	0.627157	0.580403	0.673912	6.55672e-07
Health_and_medical_history	BIN_FC11006152	Blood clot or DVT diagnosed by doctor	Binomial	South Asian	Covariate-only model	NagelkerkeR2	0.0223795	NA	NA	6.55672e-07
Health_and_medical_history	BIN_FC11006152	Blood clot or DVT diagnosed by doctor	Binomial	South Asian	Covariate-only model	TjurR2	0.00477536	NA	NA	6.55672e-07
Health_and_medical_history	BIN_FC11006152	Blood clot or DVT diagnosed by doctor	Binomial	South Asian	Full model (PRS and Covariates)	ROC-AUC	0.639644	0.592632	0.686656	3.33826e-08
Health_and_medical_history	BIN_FC11006152	Blood clot or DVT diagnosed by doctor	Binomial	South Asian	Full model (PRS and Covariates)	NagelkerkeR2	0.0267719	NA	NA	3.33826e-08
Health_and_medical_history	BIN_FC11006152	Blood clot or DVT diagnosed by doctor	Binomial	South Asian	Full model (PRS and Covariates)	TjurR2	0.00572949	NA	NA	3.33826e-08
Health_and_medical_history	BIN_FC11006152	Blood clot or DVT diagnosed by doctor	Binomial	East Asian	PRS	ROC-AUC	0.532801	0.376876	0.688726	0.723992
Health_and_medical_history	BIN_FC11006152	Blood clot or DVT diagnosed by doctor	Binomial	East Asian	PRS	NagelkerkeR2	0.00102519	NA	NA	0.723992
Health_and_medical_history	BIN_FC11006152	Blood clot or DVT diagnosed by doctor	Binomial	East Asian	PRS	TjurR2	0.000112233	NA	NA	0.723992
Health_and_medical_history	BIN_FC11006152	Blood clot or DVT diagnosed by doctor	Binomial	East Asian	Covariate-only model	ROC-AUC	0.681206	0.536811	0.825601	0.0286769
Health_and_medical_history	BIN_FC11006152	Blood clot or DVT diagnosed by doctor	Binomial	East Asian	Covariate-only model	NagelkerkeR2	0.0471434	NA	NA	0.0286769
Health_and_medical_history	BIN_FC11006152	Blood clot or DVT diagnosed by doctor	Binomial	East Asian	Covariate-only model	TjurR2	0.00723342	NA	NA	0.0286769
Health_and_medical_history	BIN_FC11006152	Blood clot or DVT diagnosed by doctor	Binomial	East Asian	Full model (PRS and Covariates)	ROC-AUC	0.686525	0.542441	0.830608	0.0213244
Health_and_medical_history	BIN_FC11006152	Blood clot or DVT diagnosed by doctor	Binomial	East Asian	Full model (PRS and Covariates)	NagelkerkeR2	0.0514097	NA	NA	0.0213244
Health_and_medical_history	BIN_FC11006152	Blood clot or DVT diagnosed by doctor	Binomial	East Asian	Full model (PRS and Covariates)	TjurR2	0.00751706	NA	NA	0.0213244
Health_and_medical_history	BIN_FC11006179	Iron supplements	Binomial	Score development set (white British)	PRS	ROC-AUC	0.514702	0.508472	0.520931	4.39275e-06
Health_and_medical_history	BIN_FC11006179	Iron supplements	Binomial	Score development set (white British)	PRS	NagelkerkeR2	0.0003744	NA	NA	4.39275e-06
Health_and_medical_history	BIN_FC11006179	Iron supplements	Binomial	Score development set (white British)	PRS	TjurR2	0.000126934	NA	NA	4.39275e-06
Health_and_medical_history	BIN_FC11006179	Iron supplements	Binomial	Score development set (white British)	Covariate-only model	ROC-AUC	0.608072	0.601865	0.614279	1.54429e-253
Health_and_medical_history	BIN_FC11006179	Iron supplements	Binomial	Score development set (white British)	Covariate-only model	NagelkerkeR2	0.0217325	NA	NA	1.54429e-253
Health_and_medical_history	BIN_FC11006179	Iron supplements	Binomial	Score development set (white British)	Covariate-only model	TjurR2	0.00750298	NA	NA	1.54429e-253
Health_and_medical_history	BIN_FC11006179	Iron supplements	Binomial	Score development set (white British)	Full model (PRS and Covariates)	ROC-AUC	0.608567	0.602361	0.614773	4.28406e-255
Health_and_medical_history	BIN_FC11006179	Iron supplements	Binomial	Score development set (white British)	Full model (PRS and Covariates)	NagelkerkeR2	0.0218735	NA	NA	4.28406e-255
Health_and_medical_history	BIN_FC11006179	Iron supplements	Binomial	Score development set (white British)	Full model (PRS and Covariates)	TjurR2	0.00755508	NA	NA	4.28406e-255
Health_and_medical_history	BIN_FC11006179	Iron supplements	Binomial	hold-out test set (white British)	PRS	ROC-AUC	0.519666	0.506948	0.532384	0.00182218
Health_and_medical_history	BIN_FC11006179	Iron supplements	Binomial	hold-out test set (white British)	PRS	NagelkerkeR2	0.000705625	NA	NA	0.00182218
Health_and_medical_history	BIN_FC11006179	Iron supplements	Binomial	hold-out test set (white British)	PRS	TjurR2	0.000236058	NA	NA	0.00182218
Health_and_medical_history	BIN_FC11006179	Iron supplements	Binomial	hold-out test set (white British)	Covariate-only model	ROC-AUC	0.6024	0.589815	0.614985	2.90138e-53
Health_and_medical_history	BIN_FC11006179	Iron supplements	Binomial	hold-out test set (white British)	Covariate-only model	NagelkerkeR2	0.017988	NA	NA	2.90138e-53
Health_and_medical_history	BIN_FC11006179	Iron supplements	Binomial	hold-out test set (white British)	Covariate-only model	TjurR2	0.00608206	NA	NA	2.90138e-53
Health_and_medical_history	BIN_FC11006179	Iron supplements	Binomial	hold-out test set (white British)	Full model (PRS and Covariates)	ROC-AUC	0.603094	0.590493	0.615695	8.90163e-54
Health_and_medical_history	BIN_FC11006179	Iron supplements	Binomial	hold-out test set (white British)	Full model (PRS and Covariates)	NagelkerkeR2	0.0181733	NA	NA	8.90163e-54
Health_and_medical_history	BIN_FC11006179	Iron supplements	Binomial	hold-out test set (white British)	Full model (PRS and Covariates)	TjurR2	0.00615409	NA	NA	8.90163e-54
Health_and_medical_history	BIN_FC11006179	Iron supplements	Binomial	non-British white	PRS	ROC-AUC	0.503308	0.486546	0.520071	0.93944
Health_and_medical_history	BIN_FC11006179	Iron supplements	Binomial	non-British white	PRS	NagelkerkeR2	8.86783e-07	NA	NA	0.93944
Health_and_medical_history	BIN_FC11006179	Iron supplements	Binomial	non-British white	PRS	TjurR2	3.64276e-07	NA	NA	0.93944
Health_and_medical_history	BIN_FC11006179	Iron supplements	Binomial	non-British white	Covariate-only model	ROC-AUC	0.625237	0.609351	0.641122	9.8256e-46
Health_and_medical_history	BIN_FC11006179	Iron supplements	Binomial	non-British white	Covariate-only model	NagelkerkeR2	0.0328632	NA	NA	9.8256e-46
Health_and_medical_history	BIN_FC11006179	Iron supplements	Binomial	non-British white	Covariate-only model	TjurR2	0.013693	NA	NA	9.8256e-46
Health_and_medical_history	BIN_FC11006179	Iron supplements	Binomial	non-British white	Full model (PRS and Covariates)	ROC-AUC	0.625224	0.609317	0.641131	9.9636e-46
Health_and_medical_history	BIN_FC11006179	Iron supplements	Binomial	non-British white	Full model (PRS and Covariates)	NagelkerkeR2	0.0328567	NA	NA	9.9636e-46
Health_and_medical_history	BIN_FC11006179	Iron supplements	Binomial	non-British white	Full model (PRS and Covariates)	TjurR2	0.0137087	NA	NA	9.9636e-46
Health_and_medical_history	BIN_FC11006179	Iron supplements	Binomial	African	PRS	ROC-AUC	0.471283	0.448878	0.493688	0.023567
Health_and_medical_history	BIN_FC11006179	Iron supplements	Binomial	African	PRS	NagelkerkeR2	0.00204008	NA	NA	0.023567
Health_and_medical_history	BIN_FC11006179	Iron supplements	Binomial	African	PRS	TjurR2	0.00123042	NA	NA	0.023567
Health_and_medical_history	BIN_FC11006179	Iron supplements	Binomial	African	Covariate-only model	ROC-AUC	0.659437	0.639238	0.679636	4.72173e-44
Health_and_medical_history	BIN_FC11006179	Iron supplements	Binomial	African	Covariate-only model	NagelkerkeR2	0.0847613	NA	NA	4.72173e-44
Health_and_medical_history	BIN_FC11006179	Iron supplements	Binomial	African	Covariate-only model	TjurR2	0.0504323	NA	NA	4.72173e-44
Health_and_medical_history	BIN_FC11006179	Iron supplements	Binomial	African	Full model (PRS and Covariates)	ROC-AUC	0.658167	0.637944	0.678391	7.29777e-44
Health_and_medical_history	BIN_FC11006179	Iron supplements	Binomial	African	Full model (PRS and Covariates)	NagelkerkeR2	0.08433	NA	NA	7.29777e-44
Health_and_medical_history	BIN_FC11006179	Iron supplements	Binomial	African	Full model (PRS and Covariates)	TjurR2	0.0501802	NA	NA	7.29777e-44
Health_and_medical_history	BIN_FC11006179	Iron supplements	Binomial	South Asian	PRS	ROC-AUC	0.500975	0.476443	0.525506	0.930104
Health_and_medical_history	BIN_FC11006179	Iron supplements	Binomial	South Asian	PRS	NagelkerkeR2	2.88827e-06	NA	NA	0.930104
Health_and_medical_history	BIN_FC11006179	Iron supplements	Binomial	South Asian	PRS	TjurR2	1.46193e-06	NA	NA	0.930104
Health_and_medical_history	BIN_FC11006179	Iron supplements	Binomial	South Asian	Covariate-only model	ROC-AUC	0.682636	0.659961	0.705311	4.22385e-51
Health_and_medical_history	BIN_FC11006179	Iron supplements	Binomial	South Asian	Covariate-only model	NagelkerkeR2	0.0919724	NA	NA	4.22385e-51
Health_and_medical_history	BIN_FC11006179	Iron supplements	Binomial	South Asian	Covariate-only model	TjurR2	0.0491766	NA	NA	4.22385e-51
Health_and_medical_history	BIN_FC11006179	Iron supplements	Binomial	South Asian	Full model (PRS and Covariates)	ROC-AUC	0.682436	0.659769	0.705103	4.78427e-51
Health_and_medical_history	BIN_FC11006179	Iron supplements	Binomial	South Asian	Full model (PRS and Covariates)	NagelkerkeR2	0.0918562	NA	NA	4.78427e-51
Health_and_medical_history	BIN_FC11006179	Iron supplements	Binomial	South Asian	Full model (PRS and Covariates)	TjurR2	0.0491118	NA	NA	4.78427e-51
Health_and_medical_history	BIN_FC11006179	Iron supplements	Binomial	East Asian	PRS	ROC-AUC	0.4759	0.405467	0.546333	0.470036
Health_and_medical_history	BIN_FC11006179	Iron supplements	Binomial	East Asian	PRS	NagelkerkeR2	0.00132957	NA	NA	0.470036
Health_and_medical_history	BIN_FC11006179	Iron supplements	Binomial	East Asian	PRS	TjurR2	0.000516206	NA	NA	0.470036
Health_and_medical_history	BIN_FC11006179	Iron supplements	Binomial	East Asian	Covariate-only model	ROC-AUC	0.694597	0.639697	0.749496	3.12955e-08
Health_and_medical_history	BIN_FC11006179	Iron supplements	Binomial	East Asian	Covariate-only model	NagelkerkeR2	0.113718	NA	NA	3.12955e-08
Health_and_medical_history	BIN_FC11006179	Iron supplements	Binomial	East Asian	Covariate-only model	TjurR2	0.0612119	NA	NA	3.12955e-08
Health_and_medical_history	BIN_FC11006179	Iron supplements	Binomial	East Asian	Full model (PRS and Covariates)	ROC-AUC	0.694266	0.639282	0.74925	3.29504e-08
Health_and_medical_history	BIN_FC11006179	Iron supplements	Binomial	East Asian	Full model (PRS and Covariates)	NagelkerkeR2	0.113443	NA	NA	3.29504e-08
Health_and_medical_history	BIN_FC11006179	Iron supplements	Binomial	East Asian	Full model (PRS and Covariates)	TjurR2	0.061149	NA	NA	3.29504e-08
Health_and_medical_history	BIN_FC12006152	Blood clot in the leg (DVT) or lung	Binomial	Score development set (white British)	PRS	ROC-AUC	0.668405	0.662141	0.67467	0
Health_and_medical_history	BIN_FC12006152	Blood clot in the leg (DVT) or lung	Binomial	Score development set (white British)	PRS	NagelkerkeR2	0.0473065	NA	NA	0
Health_and_medical_history	BIN_FC12006152	Blood clot in the leg (DVT) or lung	Binomial	Score development set (white British)	PRS	TjurR2	0.0147054	NA	NA	0
Health_and_medical_history	BIN_FC12006152	Blood clot in the leg (DVT) or lung	Binomial	Score development set (white British)	Covariate-only model	ROC-AUC	0.604395	0.59805	0.610739	1.49908e-197
Health_and_medical_history	BIN_FC12006152	Blood clot in the leg (DVT) or lung	Binomial	Score development set (white British)	Covariate-only model	NagelkerkeR2	0.016146	NA	NA	1.49908e-197
Health_and_medical_history	BIN_FC12006152	Blood clot in the leg (DVT) or lung	Binomial	Score development set (white British)	Covariate-only model	TjurR2	0.00353284	NA	NA	1.49908e-197
Health_and_medical_history	BIN_FC12006152	Blood clot in the leg (DVT) or lung	Binomial	Score development set (white British)	Full model (PRS and Covariates)	ROC-AUC	0.687737	0.68164	0.693833	0
Health_and_medical_history	BIN_FC12006152	Blood clot in the leg (DVT) or lung	Binomial	Score development set (white British)	Full model (PRS and Covariates)	NagelkerkeR2	0.0592596	NA	NA	0
Health_and_medical_history	BIN_FC12006152	Blood clot in the leg (DVT) or lung	Binomial	Score development set (white British)	Full model (PRS and Covariates)	TjurR2	0.0171681	NA	NA	0
Health_and_medical_history	BIN_FC12006152	Blood clot in the leg (DVT) or lung	Binomial	hold-out test set (white British)	PRS	ROC-AUC	0.589563	0.576021	0.603104	2.69582e-57
Health_and_medical_history	BIN_FC12006152	Blood clot in the leg (DVT) or lung	Binomial	hold-out test set (white British)	PRS	NagelkerkeR2	0.0155431	NA	NA	2.69582e-57
Health_and_medical_history	BIN_FC12006152	Blood clot in the leg (DVT) or lung	Binomial	hold-out test set (white British)	PRS	TjurR2	0.00435155	NA	NA	2.69582e-57
Health_and_medical_history	BIN_FC12006152	Blood clot in the leg (DVT) or lung	Binomial	hold-out test set (white British)	Covariate-only model	ROC-AUC	0.596896	0.584163	0.609629	6.32482e-44
Health_and_medical_history	BIN_FC12006152	Blood clot in the leg (DVT) or lung	Binomial	hold-out test set (white British)	Covariate-only model	NagelkerkeR2	0.0136795	NA	NA	6.32482e-44
Health_and_medical_history	BIN_FC12006152	Blood clot in the leg (DVT) or lung	Binomial	hold-out test set (white British)	Covariate-only model	TjurR2	0.00301708	NA	NA	6.32482e-44
Health_and_medical_history	BIN_FC12006152	Blood clot in the leg (DVT) or lung	Binomial	hold-out test set (white British)	Full model (PRS and Covariates)	ROC-AUC	0.635253	0.622598	0.647908	5.72151e-97
Health_and_medical_history	BIN_FC12006152	Blood clot in the leg (DVT) or lung	Binomial	hold-out test set (white British)	Full model (PRS and Covariates)	NagelkerkeR2	0.0291772	NA	NA	5.72151e-97
Health_and_medical_history	BIN_FC12006152	Blood clot in the leg (DVT) or lung	Binomial	hold-out test set (white British)	Full model (PRS and Covariates)	TjurR2	0.00750077	NA	NA	5.72151e-97
Health_and_medical_history	BIN_FC12006152	Blood clot in the leg (DVT) or lung	Binomial	non-British white	PRS	ROC-AUC	0.591641	0.568857	0.614424	2.38834e-18
Health_and_medical_history	BIN_FC12006152	Blood clot in the leg (DVT) or lung	Binomial	non-British white	PRS	NagelkerkeR2	0.0133074	NA	NA	2.38834e-18
Health_and_medical_history	BIN_FC12006152	Blood clot in the leg (DVT) or lung	Binomial	non-British white	PRS	TjurR2	0.00331352	NA	NA	2.38834e-18
Health_and_medical_history	BIN_FC12006152	Blood clot in the leg (DVT) or lung	Binomial	non-British white	Covariate-only model	ROC-AUC	0.618582	0.597167	0.639996	3.24156e-23
Health_and_medical_history	BIN_FC12006152	Blood clot in the leg (DVT) or lung	Binomial	non-British white	Covariate-only model	NagelkerkeR2	0.0196906	NA	NA	3.24156e-23
Health_and_medical_history	BIN_FC12006152	Blood clot in the leg (DVT) or lung	Binomial	non-British white	Covariate-only model	TjurR2	0.00424032	NA	NA	3.24156e-23
Health_and_medical_history	BIN_FC12006152	Blood clot in the leg (DVT) or lung	Binomial	non-British white	Full model (PRS and Covariates)	ROC-AUC	0.653536	0.632305	0.674767	3.06916e-40
Health_and_medical_history	BIN_FC12006152	Blood clot in the leg (DVT) or lung	Binomial	non-British white	Full model (PRS and Covariates)	NagelkerkeR2	0.0336619	NA	NA	3.06916e-40
Health_and_medical_history	BIN_FC12006152	Blood clot in the leg (DVT) or lung	Binomial	non-British white	Full model (PRS and Covariates)	TjurR2	0.00790775	NA	NA	3.06916e-40
Health_and_medical_history	BIN_FC12006152	Blood clot in the leg (DVT) or lung	Binomial	African	PRS	ROC-AUC	0.501499	0.457294	0.545703	0.67705
Health_and_medical_history	BIN_FC12006152	Blood clot in the leg (DVT) or lung	Binomial	African	PRS	NagelkerkeR2	0.000129949	NA	NA	0.67705
Health_and_medical_history	BIN_FC12006152	Blood clot in the leg (DVT) or lung	Binomial	African	PRS	TjurR2	2.7846e-05	NA	NA	0.67705
Health_and_medical_history	BIN_FC12006152	Blood clot in the leg (DVT) or lung	Binomial	African	Covariate-only model	ROC-AUC	0.599139	0.555049	0.64323	5.91199e-06
Health_and_medical_history	BIN_FC12006152	Blood clot in the leg (DVT) or lung	Binomial	African	Covariate-only model	NagelkerkeR2	0.015426	NA	NA	5.91199e-06
Health_and_medical_history	BIN_FC12006152	Blood clot in the leg (DVT) or lung	Binomial	African	Covariate-only model	TjurR2	0.00358917	NA	NA	5.91199e-06
Health_and_medical_history	BIN_FC12006152	Blood clot in the leg (DVT) or lung	Binomial	African	Full model (PRS and Covariates)	ROC-AUC	0.592789	0.550156	0.635423	4.84769e-05
Health_and_medical_history	BIN_FC12006152	Blood clot in the leg (DVT) or lung	Binomial	African	Full model (PRS and Covariates)	NagelkerkeR2	0.0124199	NA	NA	4.84769e-05
Health_and_medical_history	BIN_FC12006152	Blood clot in the leg (DVT) or lung	Binomial	African	Full model (PRS and Covariates)	TjurR2	0.00265459	NA	NA	4.84769e-05
Health_and_medical_history	BIN_FC12006152	Blood clot in the leg (DVT) or lung	Binomial	South Asian	PRS	ROC-AUC	0.555226	0.505409	0.605043	0.0144679
Health_and_medical_history	BIN_FC12006152	Blood clot in the leg (DVT) or lung	Binomial	South Asian	PRS	NagelkerkeR2	0.00456769	NA	NA	0.0144679
Health_and_medical_history	BIN_FC12006152	Blood clot in the leg (DVT) or lung	Binomial	South Asian	PRS	TjurR2	0.000812092	NA	NA	0.0144679
Health_and_medical_history	BIN_FC12006152	Blood clot in the leg (DVT) or lung	Binomial	South Asian	Covariate-only model	ROC-AUC	0.62485	0.578592	0.671109	1.24072e-06
Health_and_medical_history	BIN_FC12006152	Blood clot in the leg (DVT) or lung	Binomial	South Asian	Covariate-only model	NagelkerkeR2	0.0193633	NA	NA	1.24072e-06
Health_and_medical_history	BIN_FC12006152	Blood clot in the leg (DVT) or lung	Binomial	South Asian	Covariate-only model	TjurR2	0.00324372	NA	NA	1.24072e-06
Health_and_medical_history	BIN_FC12006152	Blood clot in the leg (DVT) or lung	Binomial	South Asian	Full model (PRS and Covariates)	ROC-AUC	0.635229	0.588217	0.682241	6.80553e-08
Health_and_medical_history	BIN_FC12006152	Blood clot in the leg (DVT) or lung	Binomial	South Asian	Full model (PRS and Covariates)	NagelkerkeR2	0.0232147	NA	NA	6.80553e-08
Health_and_medical_history	BIN_FC12006152	Blood clot in the leg (DVT) or lung	Binomial	South Asian	Full model (PRS and Covariates)	TjurR2	0.00392736	NA	NA	6.80553e-08
Health_and_medical_history	BIN_FC12006152	Blood clot in the leg (DVT) or lung	Binomial	East Asian	PRS	ROC-AUC	0.504965	0.351614	0.658316	0.920345
Health_and_medical_history	BIN_FC12006152	Blood clot in the leg (DVT) or lung	Binomial	East Asian	PRS	NagelkerkeR2	7.33518e-05	NA	NA	0.920345
Health_and_medical_history	BIN_FC12006152	Blood clot in the leg (DVT) or lung	Binomial	East Asian	PRS	TjurR2	5.08667e-06	NA	NA	0.920345
Health_and_medical_history	BIN_FC12006152	Blood clot in the leg (DVT) or lung	Binomial	East Asian	Covariate-only model	ROC-AUC	0.6595	0.510517	0.808484	0.0294901
Health_and_medical_history	BIN_FC12006152	Blood clot in the leg (DVT) or lung	Binomial	East Asian	Covariate-only model	NagelkerkeR2	0.0374434	NA	NA	0.0294901
Health_and_medical_history	BIN_FC12006152	Blood clot in the leg (DVT) or lung	Binomial	East Asian	Covariate-only model	TjurR2	0.00397736	NA	NA	0.0294901
Health_and_medical_history	BIN_FC12006152	Blood clot in the leg (DVT) or lung	Binomial	East Asian	Full model (PRS and Covariates)	ROC-AUC	0.667434	0.524535	0.810334	0.0322216
Health_and_medical_history	BIN_FC12006152	Blood clot in the leg (DVT) or lung	Binomial	East Asian	Full model (PRS and Covariates)	NagelkerkeR2	0.0363785	NA	NA	0.0322216
Health_and_medical_history	BIN_FC12006152	Blood clot in the leg (DVT) or lung	Binomial	East Asian	Full model (PRS and Covariates)	TjurR2	0.00343361	NA	NA	0.0322216
Health_and_medical_history	BIN_FC12006155	Vitamin B9 vs multivitamin	Binomial	Score development set (white British)	PRS	ROC-AUC	0.540534	0.532863	0.548206	3.01679e-30
Health_and_medical_history	BIN_FC12006155	Vitamin B9 vs multivitamin	Binomial	Score development set (white British)	PRS	NagelkerkeR2	0.00433367	NA	NA	3.01679e-30
Health_and_medical_history	BIN_FC12006155	Vitamin B9 vs multivitamin	Binomial	Score development set (white British)	PRS	TjurR2	0.00208441	NA	NA	3.01679e-30
Health_and_medical_history	BIN_FC12006155	Vitamin B9 vs multivitamin	Binomial	Score development set (white British)	Covariate-only model	ROC-AUC	0.550672	0.543064	0.55828	1.93342e-44
Health_and_medical_history	BIN_FC12006155	Vitamin B9 vs multivitamin	Binomial	Score development set (white British)	Covariate-only model	NagelkerkeR2	0.00669654	NA	NA	1.93342e-44
Health_and_medical_history	BIN_FC12006155	Vitamin B9 vs multivitamin	Binomial	Score development set (white British)	Covariate-only model	TjurR2	0.00308835	NA	NA	1.93342e-44
Health_and_medical_history	BIN_FC12006155	Vitamin B9 vs multivitamin	Binomial	Score development set (white British)	Full model (PRS and Covariates)	ROC-AUC	0.558561	0.550946	0.566175	2.64683e-58
Health_and_medical_history	BIN_FC12006155	Vitamin B9 vs multivitamin	Binomial	Score development set (white British)	Full model (PRS and Covariates)	NagelkerkeR2	0.00889335	NA	NA	2.64683e-58
Health_and_medical_history	BIN_FC12006155	Vitamin B9 vs multivitamin	Binomial	Score development set (white British)	Full model (PRS and Covariates)	TjurR2	0.00415928	NA	NA	2.64683e-58
Health_and_medical_history	BIN_FC12006155	Vitamin B9 vs multivitamin	Binomial	hold-out test set (white British)	PRS	ROC-AUC	0.524912	0.509105	0.54072	8.58643e-05
Health_and_medical_history	BIN_FC12006155	Vitamin B9 vs multivitamin	Binomial	hold-out test set (white British)	PRS	NagelkerkeR2	0.00206447	NA	NA	8.58643e-05
Health_and_medical_history	BIN_FC12006155	Vitamin B9 vs multivitamin	Binomial	hold-out test set (white British)	PRS	TjurR2	0.00100474	NA	NA	8.58643e-05
Health_and_medical_history	BIN_FC12006155	Vitamin B9 vs multivitamin	Binomial	hold-out test set (white British)	Covariate-only model	ROC-AUC	0.541033	0.525825	0.55624	8.42851e-09
Health_and_medical_history	BIN_FC12006155	Vitamin B9 vs multivitamin	Binomial	hold-out test set (white British)	Covariate-only model	NagelkerkeR2	0.00455034	NA	NA	8.42851e-09
Health_and_medical_history	BIN_FC12006155	Vitamin B9 vs multivitamin	Binomial	hold-out test set (white British)	Covariate-only model	TjurR2	0.00205884	NA	NA	8.42851e-09
Health_and_medical_history	BIN_FC12006155	Vitamin B9 vs multivitamin	Binomial	hold-out test set (white British)	Full model (PRS and Covariates)	ROC-AUC	0.545922	0.530578	0.561266	1.13264e-10
Health_and_medical_history	BIN_FC12006155	Vitamin B9 vs multivitamin	Binomial	hold-out test set (white British)	Full model (PRS and Covariates)	NagelkerkeR2	0.00571213	NA	NA	1.13264e-10
Health_and_medical_history	BIN_FC12006155	Vitamin B9 vs multivitamin	Binomial	hold-out test set (white British)	Full model (PRS and Covariates)	TjurR2	0.00263123	NA	NA	1.13264e-10
Health_and_medical_history	BIN_FC12006155	Vitamin B9 vs multivitamin	Binomial	non-British white	PRS	ROC-AUC	0.497738	0.477942	0.517535	0.941499
Health_and_medical_history	BIN_FC12006155	Vitamin B9 vs multivitamin	Binomial	non-British white	PRS	NagelkerkeR2	1.41197e-06	NA	NA	0.941499
Health_and_medical_history	BIN_FC12006155	Vitamin B9 vs multivitamin	Binomial	non-British white	PRS	TjurR2	7.56409e-07	NA	NA	0.941499
Health_and_medical_history	BIN_FC12006155	Vitamin B9 vs multivitamin	Binomial	non-British white	Covariate-only model	ROC-AUC	0.566264	0.54686	0.585667	1.08231e-11
Health_and_medical_history	BIN_FC12006155	Vitamin B9 vs multivitamin	Binomial	non-British white	Covariate-only model	NagelkerkeR2	0.0124583	NA	NA	1.08231e-11
Health_and_medical_history	BIN_FC12006155	Vitamin B9 vs multivitamin	Binomial	non-British white	Covariate-only model	TjurR2	0.0065675	NA	NA	1.08231e-11
Health_and_medical_history	BIN_FC12006155	Vitamin B9 vs multivitamin	Binomial	non-British white	Full model (PRS and Covariates)	ROC-AUC	0.565452	0.546047	0.584857	1.86935e-11
Health_and_medical_history	BIN_FC12006155	Vitamin B9 vs multivitamin	Binomial	non-British white	Full model (PRS and Covariates)	NagelkerkeR2	0.0121479	NA	NA	1.86935e-11
Health_and_medical_history	BIN_FC12006155	Vitamin B9 vs multivitamin	Binomial	non-British white	Full model (PRS and Covariates)	TjurR2	0.00643683	NA	NA	1.86935e-11
Health_and_medical_history	BIN_FC12006155	Vitamin B9 vs multivitamin	Binomial	African	PRS	ROC-AUC	0.535463	0.50051	0.570415	0.0340682
Health_and_medical_history	BIN_FC12006155	Vitamin B9 vs multivitamin	Binomial	African	PRS	NagelkerkeR2	0.00349672	NA	NA	0.0340682
Health_and_medical_history	BIN_FC12006155	Vitamin B9 vs multivitamin	Binomial	African	PRS	TjurR2	0.0020846	NA	NA	0.0340682
Health_and_medical_history	BIN_FC12006155	Vitamin B9 vs multivitamin	Binomial	African	Covariate-only model	ROC-AUC	0.634841	0.600242	0.669439	4.1326e-12
Health_and_medical_history	BIN_FC12006155	Vitamin B9 vs multivitamin	Binomial	African	Covariate-only model	NagelkerkeR2	0.0422006	NA	NA	4.1326e-12
Health_and_medical_history	BIN_FC12006155	Vitamin B9 vs multivitamin	Binomial	African	Covariate-only model	TjurR2	0.0256121	NA	NA	4.1326e-12
Health_and_medical_history	BIN_FC12006155	Vitamin B9 vs multivitamin	Binomial	African	Full model (PRS and Covariates)	ROC-AUC	0.637041	0.602344	0.671738	1.89433e-12
Health_and_medical_history	BIN_FC12006155	Vitamin B9 vs multivitamin	Binomial	African	Full model (PRS and Covariates)	NagelkerkeR2	0.0436208	NA	NA	1.89433e-12
Health_and_medical_history	BIN_FC12006155	Vitamin B9 vs multivitamin	Binomial	African	Full model (PRS and Covariates)	TjurR2	0.026669	NA	NA	1.89433e-12
Health_and_medical_history	BIN_FC12006155	Vitamin B9 vs multivitamin	Binomial	South Asian	PRS	ROC-AUC	0.50413	0.467991	0.540269	0.848381
Health_and_medical_history	BIN_FC12006155	Vitamin B9 vs multivitamin	Binomial	South Asian	PRS	NagelkerkeR2	3.0289e-05	NA	NA	0.848381
Health_and_medical_history	BIN_FC12006155	Vitamin B9 vs multivitamin	Binomial	South Asian	PRS	TjurR2	1.73773e-05	NA	NA	0.848381
Health_and_medical_history	BIN_FC12006155	Vitamin B9 vs multivitamin	Binomial	South Asian	Covariate-only model	ROC-AUC	0.606371	0.572508	0.640234	1.69623e-08
Health_and_medical_history	BIN_FC12006155	Vitamin B9 vs multivitamin	Binomial	South Asian	Covariate-only model	NagelkerkeR2	0.0307242	NA	NA	1.69623e-08
Health_and_medical_history	BIN_FC12006155	Vitamin B9 vs multivitamin	Binomial	South Asian	Covariate-only model	TjurR2	0.0168542	NA	NA	1.69623e-08
Health_and_medical_history	BIN_FC12006155	Vitamin B9 vs multivitamin	Binomial	South Asian	Full model (PRS and Covariates)	ROC-AUC	0.604542	0.570698	0.638387	1.8396e-08
Health_and_medical_history	BIN_FC12006155	Vitamin B9 vs multivitamin	Binomial	South Asian	Full model (PRS and Covariates)	NagelkerkeR2	0.0305681	NA	NA	1.8396e-08
Health_and_medical_history	BIN_FC12006155	Vitamin B9 vs multivitamin	Binomial	South Asian	Full model (PRS and Covariates)	TjurR2	0.0167142	NA	NA	1.8396e-08
Health_and_medical_history	BIN_FC12006155	Vitamin B9 vs multivitamin	Binomial	East Asian	PRS	ROC-AUC	0.454057	0.345152	0.562962	0.526624
Health_and_medical_history	BIN_FC12006155	Vitamin B9 vs multivitamin	Binomial	East Asian	PRS	NagelkerkeR2	0.00216144	NA	NA	0.526624
Health_and_medical_history	BIN_FC12006155	Vitamin B9 vs multivitamin	Binomial	East Asian	PRS	TjurR2	0.000925833	NA	NA	0.526624
Health_and_medical_history	BIN_FC12006155	Vitamin B9 vs multivitamin	Binomial	East Asian	Covariate-only model	ROC-AUC	0.665105	0.570844	0.759366	0.000534464
Health_and_medical_history	BIN_FC12006155	Vitamin B9 vs multivitamin	Binomial	East Asian	Covariate-only model	NagelkerkeR2	0.0679174	NA	NA	0.000534464
Health_and_medical_history	BIN_FC12006155	Vitamin B9 vs multivitamin	Binomial	East Asian	Covariate-only model	TjurR2	0.0347435	NA	NA	0.000534464
Health_and_medical_history	BIN_FC12006155	Vitamin B9 vs multivitamin	Binomial	East Asian	Full model (PRS and Covariates)	ROC-AUC	0.664761	0.569212	0.76031	0.000555799
Health_and_medical_history	BIN_FC12006155	Vitamin B9 vs multivitamin	Binomial	East Asian	Full model (PRS and Covariates)	NagelkerkeR2	0.0673181	NA	NA	0.000555799
Health_and_medical_history	BIN_FC12006155	Vitamin B9 vs multivitamin	Binomial	East Asian	Full model (PRS and Covariates)	TjurR2	0.0347402	NA	NA	0.000555799
Health_and_medical_history	BIN_FC15006155	Vitamin C	Binomial	Score development set (white British)	PRS	ROC-AUC	0.630718	0.627072	0.634364	0
Health_and_medical_history	BIN_FC15006155	Vitamin C	Binomial	Score development set (white British)	PRS	NagelkerkeR2	0.0396914	NA	NA	0
Health_and_medical_history	BIN_FC15006155	Vitamin C	Binomial	Score development set (white British)	PRS	TjurR2	0.0194479	NA	NA	0
Health_and_medical_history	BIN_FC15006155	Vitamin C	Binomial	Score development set (white British)	Covariate-only model	ROC-AUC	0.529058	0.525267	0.532848	5.01715e-50
Health_and_medical_history	BIN_FC15006155	Vitamin C	Binomial	Score development set (white British)	Covariate-only model	NagelkerkeR2	0.00182668	NA	NA	5.01715e-50
Health_and_medical_history	BIN_FC15006155	Vitamin C	Binomial	Score development set (white British)	Covariate-only model	TjurR2	0.000830114	NA	NA	5.01715e-50
Health_and_medical_history	BIN_FC15006155	Vitamin C	Binomial	Score development set (white British)	Full model (PRS and Covariates)	ROC-AUC	0.611322	0.607611	0.615033	0
Health_and_medical_history	BIN_FC15006155	Vitamin C	Binomial	Score development set (white British)	Full model (PRS and Covariates)	NagelkerkeR2	0.0290956	NA	NA	0
Health_and_medical_history	BIN_FC15006155	Vitamin C	Binomial	Score development set (white British)	Full model (PRS and Covariates)	TjurR2	0.0139744	NA	NA	0
Health_and_medical_history	BIN_FC15006155	Vitamin C	Binomial	hold-out test set (white British)	PRS	ROC-AUC	0.509461	0.50191	0.517011	0.0132632
Health_and_medical_history	BIN_FC15006155	Vitamin C	Binomial	hold-out test set (white British)	PRS	NagelkerkeR2	0.000198665	NA	NA	0.0132632
Health_and_medical_history	BIN_FC15006155	Vitamin C	Binomial	hold-out test set (white British)	PRS	TjurR2	9.07282e-05	NA	NA	0.0132632
Health_and_medical_history	BIN_FC15006155	Vitamin C	Binomial	hold-out test set (white British)	Covariate-only model	ROC-AUC	0.525035	0.517521	0.53255	7.85538e-11
Health_and_medical_history	BIN_FC15006155	Vitamin C	Binomial	hold-out test set (white British)	Covariate-only model	NagelkerkeR2	0.00138235	NA	NA	7.85538e-11
Health_and_medical_history	BIN_FC15006155	Vitamin C	Binomial	hold-out test set (white British)	Covariate-only model	TjurR2	0.00063173	NA	NA	7.85538e-11
Health_and_medical_history	BIN_FC15006155	Vitamin C	Binomial	hold-out test set (white British)	Full model (PRS and Covariates)	ROC-AUC	0.52372	0.516225	0.531215	1.45983e-10
Health_and_medical_history	BIN_FC15006155	Vitamin C	Binomial	hold-out test set (white British)	Full model (PRS and Covariates)	NagelkerkeR2	0.00133541	NA	NA	1.45983e-10
Health_and_medical_history	BIN_FC15006155	Vitamin C	Binomial	hold-out test set (white British)	Full model (PRS and Covariates)	TjurR2	0.000611691	NA	NA	1.45983e-10
Health_and_medical_history	BIN_FC15006155	Vitamin C	Binomial	non-British white	PRS	ROC-AUC	0.507063	0.495913	0.518214	0.125191
Health_and_medical_history	BIN_FC15006155	Vitamin C	Binomial	non-British white	PRS	NagelkerkeR2	0.000184334	NA	NA	0.125191
Health_and_medical_history	BIN_FC15006155	Vitamin C	Binomial	non-British white	PRS	TjurR2	9.46289e-05	NA	NA	0.125191
Health_and_medical_history	BIN_FC15006155	Vitamin C	Binomial	non-British white	Covariate-only model	ROC-AUC	0.544192	0.53305	0.555334	1.14574e-16
Health_and_medical_history	BIN_FC15006155	Vitamin C	Binomial	non-British white	Covariate-only model	NagelkerkeR2	0.00533183	NA	NA	1.14574e-16
Health_and_medical_history	BIN_FC15006155	Vitamin C	Binomial	non-British white	Covariate-only model	TjurR2	0.00282506	NA	NA	1.14574e-16
Health_and_medical_history	BIN_FC15006155	Vitamin C	Binomial	non-British white	Full model (PRS and Covariates)	ROC-AUC	0.541676	0.530485	0.552868	2.86025e-15
Health_and_medical_history	BIN_FC15006155	Vitamin C	Binomial	non-British white	Full model (PRS and Covariates)	NagelkerkeR2	0.00486962	NA	NA	2.86025e-15
Health_and_medical_history	BIN_FC15006155	Vitamin C	Binomial	non-British white	Full model (PRS and Covariates)	TjurR2	0.00257936	NA	NA	2.86025e-15
Health_and_medical_history	BIN_FC15006155	Vitamin C	Binomial	African	PRS	ROC-AUC	0.511091	0.491027	0.531154	0.485347
Health_and_medical_history	BIN_FC15006155	Vitamin C	Binomial	African	PRS	NagelkerkeR2	0.000135992	NA	NA	0.485347
Health_and_medical_history	BIN_FC15006155	Vitamin C	Binomial	African	PRS	TjurR2	7.89054e-05	NA	NA	0.485347
Health_and_medical_history	BIN_FC15006155	Vitamin C	Binomial	African	Covariate-only model	ROC-AUC	0.549633	0.529977	0.569289	1.68616e-07
Health_and_medical_history	BIN_FC15006155	Vitamin C	Binomial	African	Covariate-only model	NagelkerkeR2	0.0079466	NA	NA	1.68616e-07
Health_and_medical_history	BIN_FC15006155	Vitamin C	Binomial	African	Covariate-only model	TjurR2	0.00435004	NA	NA	1.68616e-07
Health_and_medical_history	BIN_FC15006155	Vitamin C	Binomial	African	Full model (PRS and Covariates)	ROC-AUC	0.547454	0.528015	0.566893	2.55413e-07
Health_and_medical_history	BIN_FC15006155	Vitamin C	Binomial	African	Full model (PRS and Covariates)	NagelkerkeR2	0.00766095	NA	NA	2.55413e-07
Health_and_medical_history	BIN_FC15006155	Vitamin C	Binomial	African	Full model (PRS and Covariates)	TjurR2	0.00412801	NA	NA	2.55413e-07
Health_and_medical_history	BIN_FC15006155	Vitamin C	Binomial	South Asian	PRS	ROC-AUC	0.528241	0.504244	0.552238	0.119529
Health_and_medical_history	BIN_FC15006155	Vitamin C	Binomial	South Asian	PRS	NagelkerkeR2	0.000757562	NA	NA	0.119529
Health_and_medical_history	BIN_FC15006155	Vitamin C	Binomial	South Asian	PRS	TjurR2	0.000322564	NA	NA	0.119529
Health_and_medical_history	BIN_FC15006155	Vitamin C	Binomial	South Asian	Covariate-only model	ROC-AUC	0.575876	0.551634	0.600118	7.71539e-11
Health_and_medical_history	BIN_FC15006155	Vitamin C	Binomial	South Asian	Covariate-only model	NagelkerkeR2	0.0132291	NA	NA	7.71539e-11
Health_and_medical_history	BIN_FC15006155	Vitamin C	Binomial	South Asian	Covariate-only model	TjurR2	0.00602966	NA	NA	7.71539e-11
Health_and_medical_history	BIN_FC15006155	Vitamin C	Binomial	South Asian	Full model (PRS and Covariates)	ROC-AUC	0.577973	0.554022	0.601923	2.85162e-11
Health_and_medical_history	BIN_FC15006155	Vitamin C	Binomial	South Asian	Full model (PRS and Covariates)	NagelkerkeR2	0.0138047	NA	NA	2.85162e-11
Health_and_medical_history	BIN_FC15006155	Vitamin C	Binomial	South Asian	Full model (PRS and Covariates)	TjurR2	0.00624845	NA	NA	2.85162e-11
Health_and_medical_history	BIN_FC15006155	Vitamin C	Binomial	East Asian	PRS	ROC-AUC	0.478435	0.4372	0.519669	0.40355
Health_and_medical_history	BIN_FC15006155	Vitamin C	Binomial	East Asian	PRS	NagelkerkeR2	0.000810656	NA	NA	0.40355
Health_and_medical_history	BIN_FC15006155	Vitamin C	Binomial	East Asian	PRS	TjurR2	0.000410347	NA	NA	0.40355
Health_and_medical_history	BIN_FC15006155	Vitamin C	Binomial	East Asian	Covariate-only model	ROC-AUC	0.571379	0.53108	0.611678	0.000406852
Health_and_medical_history	BIN_FC15006155	Vitamin C	Binomial	East Asian	Covariate-only model	NagelkerkeR2	0.0156171	NA	NA	0.000406852
Health_and_medical_history	BIN_FC15006155	Vitamin C	Binomial	East Asian	Covariate-only model	TjurR2	0.00781281	NA	NA	0.000406852
Health_and_medical_history	BIN_FC15006155	Vitamin C	Binomial	East Asian	Full model (PRS and Covariates)	ROC-AUC	0.562016	0.520623	0.60341	0.00105224
Health_and_medical_history	BIN_FC15006155	Vitamin C	Binomial	East Asian	Full model (PRS and Covariates)	NagelkerkeR2	0.013448	NA	NA	0.00105224
Health_and_medical_history	BIN_FC15006155	Vitamin C	Binomial	East Asian	Full model (PRS and Covariates)	TjurR2	0.00683186	NA	NA	0.00105224
Health_and_medical_history	BIN_FC18006155	Folic acid or folate (Vitamin B9)	Binomial	Score development set (white British)	PRS	ROC-AUC	0.5259	0.518413	0.533388	5.19833e-16
Health_and_medical_history	BIN_FC18006155	Folic acid or folate (Vitamin B9)	Binomial	Score development set (white British)	PRS	NagelkerkeR2	0.00123462	NA	NA	5.19833e-16
Health_and_medical_history	BIN_FC18006155	Folic acid or folate (Vitamin B9)	Binomial	Score development set (white British)	PRS	TjurR2	0.000252612	NA	NA	5.19833e-16
Health_and_medical_history	BIN_FC18006155	Folic acid or folate (Vitamin B9)	Binomial	Score development set (white British)	Covariate-only model	ROC-AUC	0.582579	0.575582	0.589576	6.59212e-103
Health_and_medical_history	BIN_FC18006155	Folic acid or folate (Vitamin B9)	Binomial	Score development set (white British)	Covariate-only model	NagelkerkeR2	0.00930603	NA	NA	6.59212e-103
Health_and_medical_history	BIN_FC18006155	Folic acid or folate (Vitamin B9)	Binomial	Score development set (white British)	Covariate-only model	TjurR2	0.00174905	NA	NA	6.59212e-103
Health_and_medical_history	BIN_FC18006155	Folic acid or folate (Vitamin B9)	Binomial	Score development set (white British)	Full model (PRS and Covariates)	ROC-AUC	0.58564	0.578606	0.592674	2.29204e-111
Health_and_medical_history	BIN_FC18006155	Folic acid or folate (Vitamin B9)	Binomial	Score development set (white British)	Full model (PRS and Covariates)	NagelkerkeR2	0.0101001	NA	NA	2.29204e-111
Health_and_medical_history	BIN_FC18006155	Folic acid or folate (Vitamin B9)	Binomial	Score development set (white British)	Full model (PRS and Covariates)	TjurR2	0.00191978	NA	NA	2.29204e-111
Health_and_medical_history	BIN_FC18006155	Folic acid or folate (Vitamin B9)	Binomial	hold-out test set (white British)	PRS	ROC-AUC	0.525999	0.510646	0.541352	2.15339e-06
Health_and_medical_history	BIN_FC18006155	Folic acid or folate (Vitamin B9)	Binomial	hold-out test set (white British)	PRS	NagelkerkeR2	0.00169162	NA	NA	2.15339e-06
Health_and_medical_history	BIN_FC18006155	Folic acid or folate (Vitamin B9)	Binomial	hold-out test set (white British)	PRS	TjurR2	0.000350922	NA	NA	2.15339e-06
Health_and_medical_history	BIN_FC18006155	Folic acid or folate (Vitamin B9)	Binomial	hold-out test set (white British)	Covariate-only model	ROC-AUC	0.573013	0.558884	0.587141	2.42715e-22
Health_and_medical_history	BIN_FC18006155	Folic acid or folate (Vitamin B9)	Binomial	hold-out test set (white British)	Covariate-only model	NagelkerkeR2	0.00759885	NA	NA	2.42715e-22
Health_and_medical_history	BIN_FC18006155	Folic acid or folate (Vitamin B9)	Binomial	hold-out test set (white British)	Covariate-only model	TjurR2	0.00141073	NA	NA	2.42715e-22
Health_and_medical_history	BIN_FC18006155	Folic acid or folate (Vitamin B9)	Binomial	hold-out test set (white British)	Full model (PRS and Covariates)	ROC-AUC	0.577725	0.563436	0.592013	1.10872e-24
Health_and_medical_history	BIN_FC18006155	Folic acid or folate (Vitamin B9)	Binomial	hold-out test set (white British)	Full model (PRS and Covariates)	NagelkerkeR2	0.00847363	NA	NA	1.10872e-24
Health_and_medical_history	BIN_FC18006155	Folic acid or folate (Vitamin B9)	Binomial	hold-out test set (white British)	Full model (PRS and Covariates)	TjurR2	0.00159773	NA	NA	1.10872e-24
Health_and_medical_history	BIN_FC18006155	Folic acid or folate (Vitamin B9)	Binomial	non-British white	PRS	ROC-AUC	0.509014	0.490187	0.52784	0.405824
Health_and_medical_history	BIN_FC18006155	Folic acid or folate (Vitamin B9)	Binomial	non-British white	PRS	NagelkerkeR2	0.000101426	NA	NA	0.405824
Health_and_medical_history	BIN_FC18006155	Folic acid or folate (Vitamin B9)	Binomial	non-British white	PRS	TjurR2	2.8257e-05	NA	NA	0.405824
Health_and_medical_history	BIN_FC18006155	Folic acid or folate (Vitamin B9)	Binomial	non-British white	Covariate-only model	ROC-AUC	0.604768	0.586917	0.622618	8.36848e-27
Health_and_medical_history	BIN_FC18006155	Folic acid or folate (Vitamin B9)	Binomial	non-British white	Covariate-only model	NagelkerkeR2	0.0181615	NA	NA	8.36848e-27
Health_and_medical_history	BIN_FC18006155	Folic acid or folate (Vitamin B9)	Binomial	non-British white	Covariate-only model	TjurR2	0.00484883	NA	NA	8.36848e-27
Health_and_medical_history	BIN_FC18006155	Folic acid or folate (Vitamin B9)	Binomial	non-British white	Full model (PRS and Covariates)	ROC-AUC	0.604945	0.587186	0.622703	6.17868e-27
Health_and_medical_history	BIN_FC18006155	Folic acid or folate (Vitamin B9)	Binomial	non-British white	Full model (PRS and Covariates)	NagelkerkeR2	0.0182338	NA	NA	6.17868e-27
Health_and_medical_history	BIN_FC18006155	Folic acid or folate (Vitamin B9)	Binomial	non-British white	Full model (PRS and Covariates)	TjurR2	0.00486244	NA	NA	6.17868e-27
Health_and_medical_history	BIN_FC18006155	Folic acid or folate (Vitamin B9)	Binomial	African	PRS	ROC-AUC	0.519409	0.486593	0.552225	0.0585573
Health_and_medical_history	BIN_FC18006155	Folic acid or folate (Vitamin B9)	Binomial	African	PRS	NagelkerkeR2	0.00159157	NA	NA	0.0585573
Health_and_medical_history	BIN_FC18006155	Folic acid or folate (Vitamin B9)	Binomial	African	PRS	TjurR2	0.000566191	NA	NA	0.0585573
Health_and_medical_history	BIN_FC18006155	Folic acid or folate (Vitamin B9)	Binomial	African	Covariate-only model	ROC-AUC	0.662534	0.631932	0.693136	4.08699e-20
Health_and_medical_history	BIN_FC18006155	Folic acid or folate (Vitamin B9)	Binomial	African	Covariate-only model	NagelkerkeR2	0.0471611	NA	NA	4.08699e-20
Health_and_medical_history	BIN_FC18006155	Folic acid or folate (Vitamin B9)	Binomial	African	Covariate-only model	TjurR2	0.0161009	NA	NA	4.08699e-20
Health_and_medical_history	BIN_FC18006155	Folic acid or folate (Vitamin B9)	Binomial	African	Full model (PRS and Covariates)	ROC-AUC	0.663401	0.632711	0.694091	2.46185e-20
Health_and_medical_history	BIN_FC18006155	Folic acid or folate (Vitamin B9)	Binomial	African	Full model (PRS and Covariates)	NagelkerkeR2	0.0478021	NA	NA	2.46185e-20
Health_and_medical_history	BIN_FC18006155	Folic acid or folate (Vitamin B9)	Binomial	African	Full model (PRS and Covariates)	TjurR2	0.01643	NA	NA	2.46185e-20
Health_and_medical_history	BIN_FC18006155	Folic acid or folate (Vitamin B9)	Binomial	South Asian	PRS	ROC-AUC	0.506801	0.472666	0.540936	0.224942
Health_and_medical_history	BIN_FC18006155	Folic acid or folate (Vitamin B9)	Binomial	South Asian	PRS	NagelkerkeR2	0.000650931	NA	NA	0.224942
Health_and_medical_history	BIN_FC18006155	Folic acid or folate (Vitamin B9)	Binomial	South Asian	PRS	TjurR2	0.000195824	NA	NA	0.224942
Health_and_medical_history	BIN_FC18006155	Folic acid or folate (Vitamin B9)	Binomial	South Asian	Covariate-only model	ROC-AUC	0.647913	0.617418	0.678408	1.53382e-17
Health_and_medical_history	BIN_FC18006155	Folic acid or folate (Vitamin B9)	Binomial	South Asian	Covariate-only model	NagelkerkeR2	0.0378139	NA	NA	1.53382e-17
Health_and_medical_history	BIN_FC18006155	Folic acid or folate (Vitamin B9)	Binomial	South Asian	Covariate-only model	TjurR2	0.0110472	NA	NA	1.53382e-17
Health_and_medical_history	BIN_FC18006155	Folic acid or folate (Vitamin B9)	Binomial	South Asian	Full model (PRS and Covariates)	ROC-AUC	0.648802	0.618365	0.679239	1.06062e-17
Health_and_medical_history	BIN_FC18006155	Folic acid or folate (Vitamin B9)	Binomial	South Asian	Full model (PRS and Covariates)	NagelkerkeR2	0.038204	NA	NA	1.06062e-17
Health_and_medical_history	BIN_FC18006155	Folic acid or folate (Vitamin B9)	Binomial	South Asian	Full model (PRS and Covariates)	TjurR2	0.0111665	NA	NA	1.06062e-17
Health_and_medical_history	BIN_FC18006155	Folic acid or folate (Vitamin B9)	Binomial	East Asian	PRS	ROC-AUC	0.465058	0.361847	0.568268	0.427772
Health_and_medical_history	BIN_FC18006155	Folic acid or folate (Vitamin B9)	Binomial	East Asian	PRS	NagelkerkeR2	0.00217846	NA	NA	0.427772
Health_and_medical_history	BIN_FC18006155	Folic acid or folate (Vitamin B9)	Binomial	East Asian	PRS	TjurR2	0.000420226	NA	NA	0.427772
Health_and_medical_history	BIN_FC18006155	Folic acid or folate (Vitamin B9)	Binomial	East Asian	Covariate-only model	ROC-AUC	0.637975	0.547317	0.728634	0.00447941
Health_and_medical_history	BIN_FC18006155	Folic acid or folate (Vitamin B9)	Binomial	East Asian	Covariate-only model	NagelkerkeR2	0.0299644	NA	NA	0.00447941
Health_and_medical_history	BIN_FC18006155	Folic acid or folate (Vitamin B9)	Binomial	East Asian	Covariate-only model	TjurR2	0.00582361	NA	NA	0.00447941
Health_and_medical_history	BIN_FC18006155	Folic acid or folate (Vitamin B9)	Binomial	East Asian	Full model (PRS and Covariates)	ROC-AUC	0.637517	0.547279	0.727756	0.00526404
Health_and_medical_history	BIN_FC18006155	Folic acid or folate (Vitamin B9)	Binomial	East Asian	Full model (PRS and Covariates)	NagelkerkeR2	0.0289023	NA	NA	0.00526404
Health_and_medical_history	BIN_FC18006155	Folic acid or folate (Vitamin B9)	Binomial	East Asian	Full model (PRS and Covariates)	TjurR2	0.00558235	NA	NA	0.00526404
Health_and_medical_history	BIN_FC20005441	Which eye(s) are affected by cataract (Left eye)	Binomial	Score development set (white British)	PRS	ROC-AUC	0.680743	0.66466	0.696826	8.89427e-88
Health_and_medical_history	BIN_FC20005441	Which eye(s) are affected by cataract (Left eye)	Binomial	Score development set (white British)	PRS	NagelkerkeR2	0.103066	NA	NA	8.89427e-88
Health_and_medical_history	BIN_FC20005441	Which eye(s) are affected by cataract (Left eye)	Binomial	Score development set (white British)	PRS	TjurR2	0.067638	NA	NA	8.89427e-88
Health_and_medical_history	BIN_FC20005441	Which eye(s) are affected by cataract (Left eye)	Binomial	Score development set (white British)	Covariate-only model	ROC-AUC	0.553804	0.536025	0.571583	3.43803e-10
Health_and_medical_history	BIN_FC20005441	Which eye(s) are affected by cataract (Left eye)	Binomial	Score development set (white British)	Covariate-only model	NagelkerkeR2	0.00943385	NA	NA	3.43803e-10
Health_and_medical_history	BIN_FC20005441	Which eye(s) are affected by cataract (Left eye)	Binomial	Score development set (white British)	Covariate-only model	TjurR2	0.00607166	NA	NA	3.43803e-10
Health_and_medical_history	BIN_FC20005441	Which eye(s) are affected by cataract (Left eye)	Binomial	Score development set (white British)	Full model (PRS and Covariates)	ROC-AUC	0.656854	0.640169	0.673539	4.58611e-70
Health_and_medical_history	BIN_FC20005441	Which eye(s) are affected by cataract (Left eye)	Binomial	Score development set (white British)	Full model (PRS and Covariates)	NagelkerkeR2	0.0786627	NA	NA	4.58611e-70
Health_and_medical_history	BIN_FC20005441	Which eye(s) are affected by cataract (Left eye)	Binomial	Score development set (white British)	Full model (PRS and Covariates)	TjurR2	0.052149	NA	NA	4.58611e-70
Health_and_medical_history	BIN_FC20005441	Which eye(s) are affected by cataract (Left eye)	Binomial	hold-out test set (white British)	PRS	ROC-AUC	0.500989	0.465371	0.536607	0.632179
Health_and_medical_history	BIN_FC20005441	Which eye(s) are affected by cataract (Left eye)	Binomial	hold-out test set (white British)	PRS	NagelkerkeR2	0.000223788	NA	NA	0.632179
Health_and_medical_history	BIN_FC20005441	Which eye(s) are affected by cataract (Left eye)	Binomial	hold-out test set (white British)	PRS	TjurR2	0.000143442	NA	NA	0.632179
Health_and_medical_history	BIN_FC20005441	Which eye(s) are affected by cataract (Left eye)	Binomial	hold-out test set (white British)	Covariate-only model	ROC-AUC	0.541752	0.507783	0.575722	0.0165808
Health_and_medical_history	BIN_FC20005441	Which eye(s) are affected by cataract (Left eye)	Binomial	hold-out test set (white British)	Covariate-only model	NagelkerkeR2	0.00557408	NA	NA	0.0165808
Health_and_medical_history	BIN_FC20005441	Which eye(s) are affected by cataract (Left eye)	Binomial	hold-out test set (white British)	Covariate-only model	TjurR2	0.00342069	NA	NA	0.0165808
Health_and_medical_history	BIN_FC20005441	Which eye(s) are affected by cataract (Left eye)	Binomial	hold-out test set (white British)	Full model (PRS and Covariates)	ROC-AUC	0.530438	0.495541	0.565335	0.0329885
Health_and_medical_history	BIN_FC20005441	Which eye(s) are affected by cataract (Left eye)	Binomial	hold-out test set (white British)	Full model (PRS and Covariates)	NagelkerkeR2	0.00442844	NA	NA	0.0329885
Health_and_medical_history	BIN_FC20005441	Which eye(s) are affected by cataract (Left eye)	Binomial	hold-out test set (white British)	Full model (PRS and Covariates)	TjurR2	0.00284011	NA	NA	0.0329885
Health_and_medical_history	BIN_FC20005441	Which eye(s) are affected by cataract (Left eye)	Binomial	non-British white	PRS	ROC-AUC	0.511257	0.453235	0.56928	0.735555
Health_and_medical_history	BIN_FC20005441	Which eye(s) are affected by cataract (Left eye)	Binomial	non-British white	PRS	NagelkerkeR2	0.000305362	NA	NA	0.735555
Health_and_medical_history	BIN_FC20005441	Which eye(s) are affected by cataract (Left eye)	Binomial	non-British white	PRS	TjurR2	0.000214249	NA	NA	0.735555
Health_and_medical_history	BIN_FC20005441	Which eye(s) are affected by cataract (Left eye)	Binomial	non-British white	Covariate-only model	ROC-AUC	0.607406	0.549937	0.664875	0.000123072
Health_and_medical_history	BIN_FC20005441	Which eye(s) are affected by cataract (Left eye)	Binomial	non-British white	Covariate-only model	NagelkerkeR2	0.0390952	NA	NA	0.000123072
Health_and_medical_history	BIN_FC20005441	Which eye(s) are affected by cataract (Left eye)	Binomial	non-British white	Covariate-only model	TjurR2	0.0270684	NA	NA	0.000123072
Health_and_medical_history	BIN_FC20005441	Which eye(s) are affected by cataract (Left eye)	Binomial	non-British white	Full model (PRS and Covariates)	ROC-AUC	0.599142	0.541174	0.65711	0.000239926
Health_and_medical_history	BIN_FC20005441	Which eye(s) are affected by cataract (Left eye)	Binomial	non-British white	Full model (PRS and Covariates)	NagelkerkeR2	0.0358476	NA	NA	0.000239926
Health_and_medical_history	BIN_FC20005441	Which eye(s) are affected by cataract (Left eye)	Binomial	non-British white	Full model (PRS and Covariates)	TjurR2	0.0252731	NA	NA	0.000239926
Health_and_medical_history	BIN_FC20005441	Which eye(s) are affected by cataract (Left eye)	Binomial	South Asian	PRS	ROC-AUC	0.479425	0.404861	0.553989	0.640295
Health_and_medical_history	BIN_FC20005441	Which eye(s) are affected by cataract (Left eye)	Binomial	South Asian	PRS	NagelkerkeR2	0.00100128	NA	NA	0.640295
Health_and_medical_history	BIN_FC20005441	Which eye(s) are affected by cataract (Left eye)	Binomial	South Asian	PRS	TjurR2	0.000562198	NA	NA	0.640295
Health_and_medical_history	BIN_FC20005441	Which eye(s) are affected by cataract (Left eye)	Binomial	South Asian	Covariate-only model	ROC-AUC	0.657706	0.588169	0.727242	0.00011991
Health_and_medical_history	BIN_FC20005441	Which eye(s) are affected by cataract (Left eye)	Binomial	South Asian	Covariate-only model	NagelkerkeR2	0.0762133	NA	NA	0.00011991
Health_and_medical_history	BIN_FC20005441	Which eye(s) are affected by cataract (Left eye)	Binomial	South Asian	Covariate-only model	TjurR2	0.0454918	NA	NA	0.00011991
Health_and_medical_history	BIN_FC20005441	Which eye(s) are affected by cataract (Left eye)	Binomial	South Asian	Full model (PRS and Covariates)	ROC-AUC	0.644184	0.572682	0.715686	0.000310903
Health_and_medical_history	BIN_FC20005441	Which eye(s) are affected by cataract (Left eye)	Binomial	South Asian	Full model (PRS and Covariates)	NagelkerkeR2	0.0669546	NA	NA	0.000310903
Health_and_medical_history	BIN_FC20005441	Which eye(s) are affected by cataract (Left eye)	Binomial	South Asian	Full model (PRS and Covariates)	TjurR2	0.0396836	NA	NA	0.000310903
Health_and_medical_history	BIN_FC20005441	Which eye(s) are affected by cataract (Left eye)	Binomial	African	PRS	ROC-AUC	0.555835	0.451257	0.660412	0.15588
Health_and_medical_history	BIN_FC20005441	Which eye(s) are affected by cataract (Left eye)	Binomial	African	PRS	NagelkerkeR2	0.0139336	NA	NA	0.15588
Health_and_medical_history	BIN_FC20005441	Which eye(s) are affected by cataract (Left eye)	Binomial	African	PRS	TjurR2	0.00868704	NA	NA	0.15588
Health_and_medical_history	BIN_FC20005441	Which eye(s) are affected by cataract (Left eye)	Binomial	African	Covariate-only model	ROC-AUC	0.651363	0.553922	0.748804	0.000349668
Health_and_medical_history	BIN_FC20005441	Which eye(s) are affected by cataract (Left eye)	Binomial	African	Covariate-only model	NagelkerkeR2	0.0956497	NA	NA	0.000349668
Health_and_medical_history	BIN_FC20005441	Which eye(s) are affected by cataract (Left eye)	Binomial	African	Covariate-only model	TjurR2	0.0696011	NA	NA	0.000349668
Health_and_medical_history	BIN_FC20005441	Which eye(s) are affected by cataract (Left eye)	Binomial	African	Full model (PRS and Covariates)	ROC-AUC	0.665232	0.572528	0.757936	0.000205908
Health_and_medical_history	BIN_FC20005441	Which eye(s) are affected by cataract (Left eye)	Binomial	African	Full model (PRS and Covariates)	NagelkerkeR2	0.104263	NA	NA	0.000205908
Health_and_medical_history	BIN_FC20005441	Which eye(s) are affected by cataract (Left eye)	Binomial	African	Full model (PRS and Covariates)	TjurR2	0.0746591	NA	NA	0.000205908
Health_and_medical_history	BIN_FC20005441	Which eye(s) are affected by cataract (Left eye)	Binomial	East Asian	PRS	ROC-AUC	0.501048	0.25407	0.748026	0.899176
Health_and_medical_history	BIN_FC20005441	Which eye(s) are affected by cataract (Left eye)	Binomial	East Asian	PRS	NagelkerkeR2	0.000461384	NA	NA	0.899176
Health_and_medical_history	BIN_FC20005441	Which eye(s) are affected by cataract (Left eye)	Binomial	East Asian	PRS	TjurR2	0.000267113	NA	NA	0.899176
Health_and_medical_history	BIN_FC20005441	Which eye(s) are affected by cataract (Left eye)	Binomial	East Asian	Covariate-only model	ROC-AUC	0.886792	0.76239	1	0.00395857
Health_and_medical_history	BIN_FC20005441	Which eye(s) are affected by cataract (Left eye)	Binomial	East Asian	Covariate-only model	NagelkerkeR2	0.463474	NA	NA	0.00395857
Health_and_medical_history	BIN_FC20005441	Which eye(s) are affected by cataract (Left eye)	Binomial	East Asian	Covariate-only model	TjurR2	0.349657	NA	NA	0.00395857
Health_and_medical_history	BIN_FC20005441	Which eye(s) are affected by cataract (Left eye)	Binomial	East Asian	Full model (PRS and Covariates)	ROC-AUC	0.878407	0.757347	0.999466	0.00385144
Health_and_medical_history	BIN_FC20005441	Which eye(s) are affected by cataract (Left eye)	Binomial	East Asian	Full model (PRS and Covariates)	NagelkerkeR2	0.449326	NA	NA	0.00385144
