## Supplemental Tables S1-S7 for "Significant Sparse Polygenic Risk Scores across 813 traits in UK Biobank" (part 5 of 9)

### Sheet: S6 (continued)
Trait			GLM family	Population	Model	Predictive Performance
Health_and_medical_history	BIN_FC20005441	Which eye(s) are affected by cataract (Left eye)	Binomial	East Asian	Full model (PRS and Covariates)	TjurR2	0.335237	NA	NA	0.00385144
Health_and_medical_history	BIN_FC20005507	Leg pain on walking : action taken (Slow down)	Binomial	Score development set (white British)	PRS	ROC-AUC	0.517805	0.510614	0.524997	4.35966e-07
Health_and_medical_history	BIN_FC20005507	Leg pain on walking : action taken (Slow down)	Binomial	Score development set (white British)	PRS	NagelkerkeR2	0.00138415	NA	NA	4.35966e-07
Health_and_medical_history	BIN_FC20005507	Leg pain on walking : action taken (Slow down)	Binomial	Score development set (white British)	PRS	TjurR2	0.00103715	NA	NA	4.35966e-07
Health_and_medical_history	BIN_FC20005507	Leg pain on walking : action taken (Slow down)	Binomial	Score development set (white British)	Covariate-only model	ROC-AUC	0.557683	0.550522	0.564843	2.05881e-56
Health_and_medical_history	BIN_FC20005507	Leg pain on walking : action taken (Slow down)	Binomial	Score development set (white British)	Covariate-only model	NagelkerkeR2	0.0136015	NA	NA	2.05881e-56
Health_and_medical_history	BIN_FC20005507	Leg pain on walking : action taken (Slow down)	Binomial	Score development set (white British)	Covariate-only model	TjurR2	0.0102235	NA	NA	2.05881e-56
Health_and_medical_history	BIN_FC20005507	Leg pain on walking : action taken (Slow down)	Binomial	Score development set (white British)	Full model (PRS and Covariates)	ROC-AUC	0.558686	0.551528	0.565844	6.23441e-58
Health_and_medical_history	BIN_FC20005507	Leg pain on walking : action taken (Slow down)	Binomial	Score development set (white British)	Full model (PRS and Covariates)	NagelkerkeR2	0.0139815	NA	NA	6.23441e-58
Health_and_medical_history	BIN_FC20005507	Leg pain on walking : action taken (Slow down)	Binomial	Score development set (white British)	Full model (PRS and Covariates)	TjurR2	0.0105089	NA	NA	6.23441e-58
Health_and_medical_history	BIN_FC20005507	Leg pain on walking : action taken (Slow down)	Binomial	hold-out test set (white British)	PRS	ROC-AUC	0.510954	0.496523	0.525386	0.166985
Health_and_medical_history	BIN_FC20005507	Leg pain on walking : action taken (Slow down)	Binomial	hold-out test set (white British)	PRS	NagelkerkeR2	0.000416312	NA	NA	0.166985
Health_and_medical_history	BIN_FC20005507	Leg pain on walking : action taken (Slow down)	Binomial	hold-out test set (white British)	PRS	TjurR2	0.000311959	NA	NA	0.166985
Health_and_medical_history	BIN_FC20005507	Leg pain on walking : action taken (Slow down)	Binomial	hold-out test set (white British)	Covariate-only model	ROC-AUC	0.557571	0.543203	0.571939	8.07271e-16
Health_and_medical_history	BIN_FC20005507	Leg pain on walking : action taken (Slow down)	Binomial	hold-out test set (white British)	Covariate-only model	NagelkerkeR2	0.0141706	NA	NA	8.07271e-16
Health_and_medical_history	BIN_FC20005507	Leg pain on walking : action taken (Slow down)	Binomial	hold-out test set (white British)	Covariate-only model	TjurR2	0.0106559	NA	NA	8.07271e-16
Health_and_medical_history	BIN_FC20005507	Leg pain on walking : action taken (Slow down)	Binomial	hold-out test set (white British)	Full model (PRS and Covariates)	ROC-AUC	0.557929	0.543562	0.572295	5.00596e-16
Health_and_medical_history	BIN_FC20005507	Leg pain on walking : action taken (Slow down)	Binomial	hold-out test set (white British)	Full model (PRS and Covariates)	NagelkerkeR2	0.0143776	NA	NA	5.00596e-16
Health_and_medical_history	BIN_FC20005507	Leg pain on walking : action taken (Slow down)	Binomial	hold-out test set (white British)	Full model (PRS and Covariates)	TjurR2	0.0108116	NA	NA	5.00596e-16
Health_and_medical_history	BIN_FC20005507	Leg pain on walking : action taken (Slow down)	Binomial	non-British white	PRS	ROC-AUC	0.509981	0.487313	0.532649	0.556561
Health_and_medical_history	BIN_FC20005507	Leg pain on walking : action taken (Slow down)	Binomial	non-British white	PRS	NagelkerkeR2	0.000185398	NA	NA	0.556561
Health_and_medical_history	BIN_FC20005507	Leg pain on walking : action taken (Slow down)	Binomial	non-British white	PRS	TjurR2	0.000139063	NA	NA	0.556561
Health_and_medical_history	BIN_FC20005507	Leg pain on walking : action taken (Slow down)	Binomial	non-British white	Covariate-only model	ROC-AUC	0.587317	0.565051	0.609582	1.98783e-13
Health_and_medical_history	BIN_FC20005507	Leg pain on walking : action taken (Slow down)	Binomial	non-British white	Covariate-only model	NagelkerkeR2	0.0298423	NA	NA	1.98783e-13
Health_and_medical_history	BIN_FC20005507	Leg pain on walking : action taken (Slow down)	Binomial	non-British white	Covariate-only model	TjurR2	0.0224052	NA	NA	1.98783e-13
Health_and_medical_history	BIN_FC20005507	Leg pain on walking : action taken (Slow down)	Binomial	non-British white	Full model (PRS and Covariates)	ROC-AUC	0.587667	0.565406	0.609927	1.73185e-13
Health_and_medical_history	BIN_FC20005507	Leg pain on walking : action taken (Slow down)	Binomial	non-British white	Full model (PRS and Covariates)	NagelkerkeR2	0.0299937	NA	NA	1.73185e-13
Health_and_medical_history	BIN_FC20005507	Leg pain on walking : action taken (Slow down)	Binomial	non-British white	Full model (PRS and Covariates)	TjurR2	0.0225192	NA	NA	1.73185e-13
Health_and_medical_history	BIN_FC20005507	Leg pain on walking : action taken (Slow down)	Binomial	South Asian	PRS	ROC-AUC	0.48676	0.458615	0.514904	0.327193
Health_and_medical_history	BIN_FC20005507	Leg pain on walking : action taken (Slow down)	Binomial	South Asian	PRS	NagelkerkeR2	0.000718509	NA	NA	0.327193
Health_and_medical_history	BIN_FC20005507	Leg pain on walking : action taken (Slow down)	Binomial	South Asian	PRS	TjurR2	0.00052922	NA	NA	0.327193
Health_and_medical_history	BIN_FC20005507	Leg pain on walking : action taken (Slow down)	Binomial	South Asian	Covariate-only model	ROC-AUC	0.563932	0.536201	0.591663	5.88014e-06
Health_and_medical_history	BIN_FC20005507	Leg pain on walking : action taken (Slow down)	Binomial	South Asian	Covariate-only model	NagelkerkeR2	0.0159731	NA	NA	5.88014e-06
Health_and_medical_history	BIN_FC20005507	Leg pain on walking : action taken (Slow down)	Binomial	South Asian	Covariate-only model	TjurR2	0.0114315	NA	NA	5.88014e-06
Health_and_medical_history	BIN_FC20005507	Leg pain on walking : action taken (Slow down)	Binomial	South Asian	Full model (PRS and Covariates)	ROC-AUC	0.562845	0.535091	0.590599	7.56423e-06
Health_and_medical_history	BIN_FC20005507	Leg pain on walking : action taken (Slow down)	Binomial	South Asian	Full model (PRS and Covariates)	NagelkerkeR2	0.0155946	NA	NA	7.56423e-06
Health_and_medical_history	BIN_FC20005507	Leg pain on walking : action taken (Slow down)	Binomial	South Asian	Full model (PRS and Covariates)	TjurR2	0.0111595	NA	NA	7.56423e-06
Health_and_medical_history	BIN_FC20005507	Leg pain on walking : action taken (Slow down)	Binomial	African	PRS	ROC-AUC	0.482211	0.450445	0.513978	0.241316
Health_and_medical_history	BIN_FC20005507	Leg pain on walking : action taken (Slow down)	Binomial	African	PRS	NagelkerkeR2	0.00142815	NA	NA	0.241316
Health_and_medical_history	BIN_FC20005507	Leg pain on walking : action taken (Slow down)	Binomial	African	PRS	TjurR2	0.00103651	NA	NA	0.241316
Health_and_medical_history	BIN_FC20005507	Leg pain on walking : action taken (Slow down)	Binomial	African	Covariate-only model	ROC-AUC	0.552504	0.5202	0.584809	1.3474e-05
Health_and_medical_history	BIN_FC20005507	Leg pain on walking : action taken (Slow down)	Binomial	African	Covariate-only model	NagelkerkeR2	0.0211359	NA	NA	1.3474e-05
Health_and_medical_history	BIN_FC20005507	Leg pain on walking : action taken (Slow down)	Binomial	African	Covariate-only model	TjurR2	0.0159276	NA	NA	1.3474e-05
Health_and_medical_history	BIN_FC20005507	Leg pain on walking : action taken (Slow down)	Binomial	African	Full model (PRS and Covariates)	ROC-AUC	0.551218	0.518885	0.583552	1.51059e-05
Health_and_medical_history	BIN_FC20005507	Leg pain on walking : action taken (Slow down)	Binomial	African	Full model (PRS and Covariates)	NagelkerkeR2	0.0208686	NA	NA	1.51059e-05
Health_and_medical_history	BIN_FC20005507	Leg pain on walking : action taken (Slow down)	Binomial	African	Full model (PRS and Covariates)	TjurR2	0.0157336	NA	NA	1.51059e-05
Health_and_medical_history	BIN_FC20005507	Leg pain on walking : action taken (Slow down)	Binomial	East Asian	PRS	ROC-AUC	0.492524	0.411135	0.573913	0.825869
Health_and_medical_history	BIN_FC20005507	Leg pain on walking : action taken (Slow down)	Binomial	East Asian	PRS	NagelkerkeR2	0.000310733	NA	NA	0.825869
Health_and_medical_history	BIN_FC20005507	Leg pain on walking : action taken (Slow down)	Binomial	East Asian	PRS	TjurR2	0.000222664	NA	NA	0.825869
Health_and_medical_history	BIN_FC20005507	Leg pain on walking : action taken (Slow down)	Binomial	East Asian	Covariate-only model	ROC-AUC	0.649607	0.573723	0.725491	0.000293766
Health_and_medical_history	BIN_FC20005507	Leg pain on walking : action taken (Slow down)	Binomial	East Asian	Covariate-only model	NagelkerkeR2	0.0983495	NA	NA	0.000293766
Health_and_medical_history	BIN_FC20005507	Leg pain on walking : action taken (Slow down)	Binomial	East Asian	Covariate-only model	TjurR2	0.0712103	NA	NA	0.000293766
Health_and_medical_history	BIN_FC20005507	Leg pain on walking : action taken (Slow down)	Binomial	East Asian	Full model (PRS and Covariates)	ROC-AUC	0.64884	0.572844	0.724837	0.000300929
Health_and_medical_history	BIN_FC20005507	Leg pain on walking : action taken (Slow down)	Binomial	East Asian	Full model (PRS and Covariates)	NagelkerkeR2	0.0979304	NA	NA	0.000300929
Health_and_medical_history	BIN_FC20005507	Leg pain on walking : action taken (Slow down)	Binomial	East Asian	Full model (PRS and Covariates)	TjurR2	0.0709424	NA	NA	0.000300929
Health_and_medical_history	BIN_FC20005518	Leg pain on walking : effect of standing still (Pain usually disappears in less than 10 minutes)	Binomial	Score development set (white British)	PRS	ROC-AUC	0.512879	0.505599	0.52016	0.000345864
Health_and_medical_history	BIN_FC20005518	Leg pain on walking : effect of standing still (Pain usually disappears in less than 10 minutes)	Binomial	Score development set (white British)	PRS	NagelkerkeR2	0.000803705	NA	NA	0.000345864
Health_and_medical_history	BIN_FC20005518	Leg pain on walking : effect of standing still (Pain usually disappears in less than 10 minutes)	Binomial	Score development set (white British)	PRS	TjurR2	0.000590757	NA	NA	0.000345864
Health_and_medical_history	BIN_FC20005518	Leg pain on walking : effect of standing still (Pain usually disappears in less than 10 minutes)	Binomial	Score development set (white British)	Covariate-only model	ROC-AUC	0.55049	0.542588	0.558393	2.69439e-34
Health_and_medical_history	BIN_FC20005518	Leg pain on walking : effect of standing still (Pain usually disappears in less than 10 minutes)	Binomial	Score development set (white British)	Covariate-only model	NagelkerkeR2	0.0093969	NA	NA	2.69439e-34
Health_and_medical_history	BIN_FC20005518	Leg pain on walking : effect of standing still (Pain usually disappears in less than 10 minutes)	Binomial	Score development set (white British)	Covariate-only model	TjurR2	0.00690052	NA	NA	2.69439e-34
Health_and_medical_history	BIN_FC20005518	Leg pain on walking : effect of standing still (Pain usually disappears in less than 10 minutes)	Binomial	Score development set (white British)	Full model (PRS and Covariates)	ROC-AUC	0.551359	0.543459	0.559259	2.5948e-35
Health_and_medical_history	BIN_FC20005518	Leg pain on walking : effect of standing still (Pain usually disappears in less than 10 minutes)	Binomial	Score development set (white British)	Full model (PRS and Covariates)	NagelkerkeR2	0.00969097	NA	NA	2.5948e-35
Health_and_medical_history	BIN_FC20005518	Leg pain on walking : effect of standing still (Pain usually disappears in less than 10 minutes)	Binomial	Score development set (white British)	Full model (PRS and Covariates)	TjurR2	0.00711591	NA	NA	2.5948e-35
Health_and_medical_history	BIN_FC20005518	Leg pain on walking : effect of standing still (Pain usually disappears in less than 10 minutes)	Binomial	hold-out test set (white British)	PRS	ROC-AUC	0.494888	0.480307	0.50947	0.569274
Health_and_medical_history	BIN_FC20005518	Leg pain on walking : effect of standing still (Pain usually disappears in less than 10 minutes)	Binomial	hold-out test set (white British)	PRS	NagelkerkeR2	8.19355e-05	NA	NA	0.569274
Health_and_medical_history	BIN_FC20005518	Leg pain on walking : effect of standing still (Pain usually disappears in less than 10 minutes)	Binomial	hold-out test set (white British)	PRS	TjurR2	6.00225e-05	NA	NA	0.569274
Health_and_medical_history	BIN_FC20005518	Leg pain on walking : effect of standing still (Pain usually disappears in less than 10 minutes)	Binomial	hold-out test set (white British)	Covariate-only model	ROC-AUC	0.548253	0.532356	0.564149	4.06227e-09
Health_and_medical_history	BIN_FC20005518	Leg pain on walking : effect of standing still (Pain usually disappears in less than 10 minutes)	Binomial	hold-out test set (white British)	Covariate-only model	NagelkerkeR2	0.00876918	NA	NA	4.06227e-09
Health_and_medical_history	BIN_FC20005518	Leg pain on walking : effect of standing still (Pain usually disappears in less than 10 minutes)	Binomial	hold-out test set (white British)	Covariate-only model	TjurR2	0.00642129	NA	NA	4.06227e-09
Health_and_medical_history	BIN_FC20005518	Leg pain on walking : effect of standing still (Pain usually disappears in less than 10 minutes)	Binomial	hold-out test set (white British)	Full model (PRS and Covariates)	ROC-AUC	0.548103	0.532202	0.564004	5.40296e-09
Health_and_medical_history	BIN_FC20005518	Leg pain on walking : effect of standing still (Pain usually disappears in less than 10 minutes)	Binomial	hold-out test set (white British)	Full model (PRS and Covariates)	NagelkerkeR2	0.00862835	NA	NA	5.40296e-09
Health_and_medical_history	BIN_FC20005518	Leg pain on walking : effect of standing still (Pain usually disappears in less than 10 minutes)	Binomial	hold-out test set (white British)	Full model (PRS and Covariates)	TjurR2	0.00631807	NA	NA	5.40296e-09
Health_and_medical_history	BIN_FC20005518	Leg pain on walking : effect of standing still (Pain usually disappears in less than 10 minutes)	Binomial	non-British white	PRS	ROC-AUC	0.527697	0.505193	0.5502	0.0224906
Health_and_medical_history	BIN_FC20005518	Leg pain on walking : effect of standing still (Pain usually disappears in less than 10 minutes)	Binomial	non-British white	PRS	NagelkerkeR2	0.00322952	NA	NA	0.0224906
Health_and_medical_history	BIN_FC20005518	Leg pain on walking : effect of standing still (Pain usually disappears in less than 10 minutes)	Binomial	non-British white	PRS	TjurR2	0.00238198	NA	NA	0.0224906
Health_and_medical_history	BIN_FC20005518	Leg pain on walking : effect of standing still (Pain usually disappears in less than 10 minutes)	Binomial	non-British white	Covariate-only model	ROC-AUC	0.564931	0.540292	0.589571	2.56495e-07
Health_and_medical_history	BIN_FC20005518	Leg pain on walking : effect of standing still (Pain usually disappears in less than 10 minutes)	Binomial	non-British white	Covariate-only model	NagelkerkeR2	0.0166141	NA	NA	2.56495e-07
Health_and_medical_history	BIN_FC20005518	Leg pain on walking : effect of standing still (Pain usually disappears in less than 10 minutes)	Binomial	non-British white	Covariate-only model	TjurR2	0.0123708	NA	NA	2.56495e-07
Health_and_medical_history	BIN_FC20005518	Leg pain on walking : effect of standing still (Pain usually disappears in less than 10 minutes)	Binomial	non-British white	Full model (PRS and Covariates)	ROC-AUC	0.566008	0.541387	0.590628	1.54096e-07
Health_and_medical_history	BIN_FC20005518	Leg pain on walking : effect of standing still (Pain usually disappears in less than 10 minutes)	Binomial	non-British white	Full model (PRS and Covariates)	NagelkerkeR2	0.0172376	NA	NA	1.54096e-07
Health_and_medical_history	BIN_FC20005518	Leg pain on walking : effect of standing still (Pain usually disappears in less than 10 minutes)	Binomial	non-British white	Full model (PRS and Covariates)	TjurR2	0.0128325	NA	NA	1.54096e-07
Health_and_medical_history	BIN_FC20005518	Leg pain on walking : effect of standing still (Pain usually disappears in less than 10 minutes)	Binomial	South Asian	PRS	ROC-AUC	0.485872	0.458774	0.512971	0.302496
Health_and_medical_history	BIN_FC20005518	Leg pain on walking : effect of standing still (Pain usually disappears in less than 10 minutes)	Binomial	South Asian	PRS	NagelkerkeR2	0.000941906	NA	NA	0.302496
Health_and_medical_history	BIN_FC20005518	Leg pain on walking : effect of standing still (Pain usually disappears in less than 10 minutes)	Binomial	South Asian	PRS	TjurR2	0.000705624	NA	NA	0.302496
Health_and_medical_history	BIN_FC20005518	Leg pain on walking : effect of standing still (Pain usually disappears in less than 10 minutes)	Binomial	South Asian	Covariate-only model	ROC-AUC	0.627076	0.598926	0.655226	4.18257e-16
Health_and_medical_history	BIN_FC20005518	Leg pain on walking : effect of standing still (Pain usually disappears in less than 10 minutes)	Binomial	South Asian	Covariate-only model	NagelkerkeR2	0.0612711	NA	NA	4.18257e-16
Health_and_medical_history	BIN_FC20005518	Leg pain on walking : effect of standing still (Pain usually disappears in less than 10 minutes)	Binomial	South Asian	Covariate-only model	TjurR2	0.0460949	NA	NA	4.18257e-16
Health_and_medical_history	BIN_FC20005518	Leg pain on walking : effect of standing still (Pain usually disappears in less than 10 minutes)	Binomial	South Asian	Full model (PRS and Covariates)	ROC-AUC	0.626908	0.598765	0.655051	4.63391e-16
Health_and_medical_history	BIN_FC20005518	Leg pain on walking : effect of standing still (Pain usually disappears in less than 10 minutes)	Binomial	South Asian	Full model (PRS and Covariates)	NagelkerkeR2	0.0610798	NA	NA	4.63391e-16
Health_and_medical_history	BIN_FC20005518	Leg pain on walking : effect of standing still (Pain usually disappears in less than 10 minutes)	Binomial	South Asian	Full model (PRS and Covariates)	TjurR2	0.0459374	NA	NA	4.63391e-16
Health_and_medical_history	BIN_FC20005518	Leg pain on walking : effect of standing still (Pain usually disappears in less than 10 minutes)	Binomial	African	PRS	ROC-AUC	0.516973	0.4966	0.537345	0.168946
Health_and_medical_history	BIN_FC20005518	Leg pain on walking : effect of standing still (Pain usually disappears in less than 10 minutes)	Binomial	African	PRS	NagelkerkeR2	0.00223528	NA	NA	0.168946
Health_and_medical_history	BIN_FC20005518	Leg pain on walking : effect of standing still (Pain usually disappears in less than 10 minutes)	Binomial	African	PRS	TjurR2	0.00164869	NA	NA	0.168946
Health_and_medical_history	BIN_FC20005518	Leg pain on walking : effect of standing still (Pain usually disappears in less than 10 minutes)	Binomial	African	Covariate-only model	ROC-AUC	0.565276	0.530157	0.600394	0.00012478
Health_and_medical_history	BIN_FC20005518	Leg pain on walking : effect of standing still (Pain usually disappears in less than 10 minutes)	Binomial	African	Covariate-only model	NagelkerkeR2	0.017975	NA	NA	0.00012478
Health_and_medical_history	BIN_FC20005518	Leg pain on walking : effect of standing still (Pain usually disappears in less than 10 minutes)	Binomial	African	Covariate-only model	TjurR2	0.0133818	NA	NA	0.00012478
Health_and_medical_history	BIN_FC20005518	Leg pain on walking : effect of standing still (Pain usually disappears in less than 10 minutes)	Binomial	African	Full model (PRS and Covariates)	ROC-AUC	0.565696	0.53058	0.600813	0.000113986
Health_and_medical_history	BIN_FC20005518	Leg pain on walking : effect of standing still (Pain usually disappears in less than 10 minutes)	Binomial	African	Full model (PRS and Covariates)	NagelkerkeR2	0.0181812	NA	NA	0.000113986
Health_and_medical_history	BIN_FC20005518	Leg pain on walking : effect of standing still (Pain usually disappears in less than 10 minutes)	Binomial	African	Full model (PRS and Covariates)	TjurR2	0.0135369	NA	NA	0.000113986
Health_and_medical_history	BIN_FC20005518	Leg pain on walking : effect of standing still (Pain usually disappears in less than 10 minutes)	Binomial	East Asian	PRS	ROC-AUC	0.468326	0.383639	0.553013	0.460362
Health_and_medical_history	BIN_FC20005518	Leg pain on walking : effect of standing still (Pain usually disappears in less than 10 minutes)	Binomial	East Asian	PRS	NagelkerkeR2	0.00466014	NA	NA	0.460362
Health_and_medical_history	BIN_FC20005518	Leg pain on walking : effect of standing still (Pain usually disappears in less than 10 minutes)	Binomial	East Asian	PRS	TjurR2	0.0032544	NA	NA	0.460362
Health_and_medical_history	BIN_FC20005518	Leg pain on walking : effect of standing still (Pain usually disappears in less than 10 minutes)	Binomial	East Asian	Covariate-only model	ROC-AUC	0.661974	0.572202	0.751746	0.00462535
Health_and_medical_history	BIN_FC20005518	Leg pain on walking : effect of standing still (Pain usually disappears in less than 10 minutes)	Binomial	East Asian	Covariate-only model	NagelkerkeR2	0.0762145	NA	NA	0.00462535
Health_and_medical_history	BIN_FC20005518	Leg pain on walking : effect of standing still (Pain usually disappears in less than 10 minutes)	Binomial	East Asian	Covariate-only model	TjurR2	0.0546897	NA	NA	0.00462535
Health_and_medical_history	BIN_FC20005518	Leg pain on walking : effect of standing still (Pain usually disappears in less than 10 minutes)	Binomial	East Asian	Full model (PRS and Covariates)	ROC-AUC	0.661136	0.571107	0.751166	0.00482794
Health_and_medical_history	BIN_FC20005518	Leg pain on walking : effect of standing still (Pain usually disappears in less than 10 minutes)	Binomial	East Asian	Full model (PRS and Covariates)	NagelkerkeR2	0.0754763	NA	NA	0.00482794
Health_and_medical_history	BIN_FC20005518	Leg pain on walking : effect of standing still (Pain usually disappears in less than 10 minutes)	Binomial	East Asian	Full model (PRS and Covariates)	TjurR2	0.0542813	NA	NA	0.00482794
Health_and_medical_history	BIN_FC20005843	Which eye(s) affected by myopia (short sight) (Left eye)	Binomial	Score development set (white British)	PRS	ROC-AUC	0.521931	0.508507	0.535355	0.000769825
Health_and_medical_history	BIN_FC20005843	Which eye(s) affected by myopia (short sight) (Left eye)	Binomial	Score development set (white British)	PRS	NagelkerkeR2	0.0010546	NA	NA	0.000769825
Health_and_medical_history	BIN_FC20005843	Which eye(s) affected by myopia (short sight) (Left eye)	Binomial	Score development set (white British)	PRS	TjurR2	0.000370247	NA	NA	0.000769825
Health_and_medical_history	BIN_FC20005843	Which eye(s) affected by myopia (short sight) (Left eye)	Binomial	Score development set (white British)	Covariate-only model	ROC-AUC	0.540573	0.526362	0.554783	3.89795e-09
Health_and_medical_history	BIN_FC20005843	Which eye(s) affected by myopia (short sight) (Left eye)	Binomial	Score development set (white British)	Covariate-only model	NagelkerkeR2	0.00324383	NA	NA	3.89795e-09
Health_and_medical_history	BIN_FC20005843	Which eye(s) affected by myopia (short sight) (Left eye)	Binomial	Score development set (white British)	Covariate-only model	TjurR2	0.00111399	NA	NA	3.89795e-09
Health_and_medical_history	BIN_FC20005843	Which eye(s) affected by myopia (short sight) (Left eye)	Binomial	Score development set (white British)	Full model (PRS and Covariates)	ROC-AUC	0.540579	0.526368	0.55479	3.86887e-09
Health_and_medical_history	BIN_FC20005843	Which eye(s) affected by myopia (short sight) (Left eye)	Binomial	Score development set (white British)	Full model (PRS and Covariates)	NagelkerkeR2	0.0032452	NA	NA	3.86887e-09
Health_and_medical_history	BIN_FC20005843	Which eye(s) affected by myopia (short sight) (Left eye)	Binomial	Score development set (white British)	Full model (PRS and Covariates)	TjurR2	0.00111445	NA	NA	3.86887e-09
Health_and_medical_history	BIN_FC20005843	Which eye(s) affected by myopia (short sight) (Left eye)	Binomial	hold-out test set (white British)	PRS	ROC-AUC	0.479806	0.454529	0.505083	0.159954
Health_and_medical_history	BIN_FC20005843	Which eye(s) affected by myopia (short sight) (Left eye)	Binomial	hold-out test set (white British)	PRS	NagelkerkeR2	0.00074595	NA	NA	0.159954
Health_and_medical_history	BIN_FC20005843	Which eye(s) affected by myopia (short sight) (Left eye)	Binomial	hold-out test set (white British)	PRS	TjurR2	0.000243005	NA	NA	0.159954
Health_and_medical_history	BIN_FC20005843	Which eye(s) affected by myopia (short sight) (Left eye)	Binomial	hold-out test set (white British)	Covariate-only model	ROC-AUC	0.528003	0.499648	0.556358	0.0490437
Health_and_medical_history	BIN_FC20005843	Which eye(s) affected by myopia (short sight) (Left eye)	Binomial	hold-out test set (white British)	Covariate-only model	NagelkerkeR2	0.00146548	NA	NA	0.0490437
Health_and_medical_history	BIN_FC20005843	Which eye(s) affected by myopia (short sight) (Left eye)	Binomial	hold-out test set (white British)	Covariate-only model	TjurR2	0.00048789	NA	NA	0.0490437
Health_and_medical_history	BIN_FC20005843	Which eye(s) affected by myopia (short sight) (Left eye)	Binomial	hold-out test set (white British)	Full model (PRS and Covariates)	ROC-AUC	0.528	0.499645	0.556355	0.0491011
Health_and_medical_history	BIN_FC20005843	Which eye(s) affected by myopia (short sight) (Left eye)	Binomial	hold-out test set (white British)	Full model (PRS and Covariates)	NagelkerkeR2	0.00146473	NA	NA	0.0491011
Health_and_medical_history	BIN_FC20005843	Which eye(s) affected by myopia (short sight) (Left eye)	Binomial	hold-out test set (white British)	Full model (PRS and Covariates)	TjurR2	0.000487658	NA	NA	0.0491011
Health_and_medical_history	BIN_FC20005843	Which eye(s) affected by myopia (short sight) (Left eye)	Binomial	non-British white	PRS	ROC-AUC	0.481479	0.442226	0.520731	0.380262
Health_and_medical_history	BIN_FC20005843	Which eye(s) affected by myopia (short sight) (Left eye)	Binomial	non-British white	PRS	NagelkerkeR2	0.000625011	NA	NA	0.380262
Health_and_medical_history	BIN_FC20005843	Which eye(s) affected by myopia (short sight) (Left eye)	Binomial	non-British white	PRS	TjurR2	0.000222668	NA	NA	0.380262
Health_and_medical_history	BIN_FC20005843	Which eye(s) affected by myopia (short sight) (Left eye)	Binomial	non-British white	Covariate-only model	ROC-AUC	0.627846	0.589327	0.666365	5.3518e-09
Health_and_medical_history	BIN_FC20005843	Which eye(s) affected by myopia (short sight) (Left eye)	Binomial	non-British white	Covariate-only model	NagelkerkeR2	0.028564	NA	NA	5.3518e-09
Health_and_medical_history	BIN_FC20005843	Which eye(s) affected by myopia (short sight) (Left eye)	Binomial	non-British white	Covariate-only model	TjurR2	0.010101	NA	NA	5.3518e-09
Health_and_medical_history	BIN_FC20005843	Which eye(s) affected by myopia (short sight) (Left eye)	Binomial	non-British white	Full model (PRS and Covariates)	ROC-AUC	0.627829	0.58931	0.666348	5.35531e-09
Health_and_medical_history	BIN_FC20005843	Which eye(s) affected by myopia (short sight) (Left eye)	Binomial	non-British white	Full model (PRS and Covariates)	NagelkerkeR2	0.0285629	NA	NA	5.35531e-09
Health_and_medical_history	BIN_FC20005843	Which eye(s) affected by myopia (short sight) (Left eye)	Binomial	non-British white	Full model (PRS and Covariates)	TjurR2	0.0101006	NA	NA	5.35531e-09
Health_and_medical_history	BIN_FC20005843	Which eye(s) affected by myopia (short sight) (Left eye)	Binomial	South Asian	PRS	ROC-AUC	0.541955	0.484632	0.599278	0.177941
Health_and_medical_history	BIN_FC20005843	Which eye(s) affected by myopia (short sight) (Left eye)	Binomial	South Asian	PRS	NagelkerkeR2	0.00396786	NA	NA	0.177941
Health_and_medical_history	BIN_FC20005843	Which eye(s) affected by myopia (short sight) (Left eye)	Binomial	South Asian	PRS	TjurR2	0.00126506	NA	NA	0.177941
Health_and_medical_history	BIN_FC20005843	Which eye(s) affected by myopia (short sight) (Left eye)	Binomial	South Asian	Covariate-only model	ROC-AUC	0.588636	0.521985	0.655287	0.00768994
Health_and_medical_history	BIN_FC20005843	Which eye(s) affected by myopia (short sight) (Left eye)	Binomial	South Asian	Covariate-only model	NagelkerkeR2	0.0153491	NA	NA	0.00768994
Health_and_medical_history	BIN_FC20005843	Which eye(s) affected by myopia (short sight) (Left eye)	Binomial	South Asian	Covariate-only model	TjurR2	0.00535438	NA	NA	0.00768994
Health_and_medical_history	BIN_FC20005843	Which eye(s) affected by myopia (short sight) (Left eye)	Binomial	South Asian	Full model (PRS and Covariates)	ROC-AUC	0.588702	0.522047	0.655357	0.00768474
Health_and_medical_history	BIN_FC20005843	Which eye(s) affected by myopia (short sight) (Left eye)	Binomial	South Asian	Full model (PRS and Covariates)	NagelkerkeR2	0.0153517	NA	NA	0.00768474
Health_and_medical_history	BIN_FC20005843	Which eye(s) affected by myopia (short sight) (Left eye)	Binomial	South Asian	Full model (PRS and Covariates)	TjurR2	0.00535531	NA	NA	0.00768474
Health_and_medical_history	BIN_FC20005843	Which eye(s) affected by myopia (short sight) (Left eye)	Binomial	African	PRS	ROC-AUC	0.511937	0.453821	0.570054	0.755183
Health_and_medical_history	BIN_FC20005843	Which eye(s) affected by myopia (short sight) (Left eye)	Binomial	African	PRS	NagelkerkeR2	0.000217335	NA	NA	0.755183
Health_and_medical_history	BIN_FC20005843	Which eye(s) affected by myopia (short sight) (Left eye)	Binomial	African	PRS	TjurR2	9.71988e-05	NA	NA	0.755183
Health_and_medical_history	BIN_FC20005843	Which eye(s) affected by myopia (short sight) (Left eye)	Binomial	African	Covariate-only model	ROC-AUC	0.569217	0.50194	0.636495	0.00261014
Health_and_medical_history	BIN_FC20005843	Which eye(s) affected by myopia (short sight) (Left eye)	Binomial	African	Covariate-only model	NagelkerkeR2	0.0198839	NA	NA	0.00261014
Health_and_medical_history	BIN_FC20005843	Which eye(s) affected by myopia (short sight) (Left eye)	Binomial	African	Covariate-only model	TjurR2	0.0101766	NA	NA	0.00261014
Health_and_medical_history	BIN_FC20005843	Which eye(s) affected by myopia (short sight) (Left eye)	Binomial	African	Full model (PRS and Covariates)	ROC-AUC	0.569217	0.501935	0.636499	0.00260972
Health_and_medical_history	BIN_FC20005843	Which eye(s) affected by myopia (short sight) (Left eye)	Binomial	African	Full model (PRS and Covariates)	NagelkerkeR2	0.0198846	NA	NA	0.00260972
Health_and_medical_history	BIN_FC20005843	Which eye(s) affected by myopia (short sight) (Left eye)	Binomial	African	Full model (PRS and Covariates)	TjurR2	0.010177	NA	NA	0.00260972
Health_and_medical_history	BIN_FC20005843	Which eye(s) affected by myopia (short sight) (Left eye)	Binomial	East Asian	PRS	ROC-AUC	0.366654	0.172887	0.560421	0.141694
Health_and_medical_history	BIN_FC20005843	Which eye(s) affected by myopia (short sight) (Left eye)	Binomial	East Asian	PRS	NagelkerkeR2	0.0293563	NA	NA	0.141694
Health_and_medical_history	BIN_FC20005843	Which eye(s) affected by myopia (short sight) (Left eye)	Binomial	East Asian	PRS	TjurR2	0.00671842	NA	NA	0.141694
Health_and_medical_history	BIN_FC20005843	Which eye(s) affected by myopia (short sight) (Left eye)	Binomial	East Asian	Covariate-only model	ROC-AUC	0.866098	0.72059	1	0.000227897
Health_and_medical_history	BIN_FC20005843	Which eye(s) affected by myopia (short sight) (Left eye)	Binomial	East Asian	Covariate-only model	NagelkerkeR2	0.245045	NA	NA	0.000227897
Health_and_medical_history	BIN_FC20005843	Which eye(s) affected by myopia (short sight) (Left eye)	Binomial	East Asian	Covariate-only model	TjurR2	0.0927903	NA	NA	0.000227897
Health_and_medical_history	BIN_FC20005843	Which eye(s) affected by myopia (short sight) (Left eye)	Binomial	East Asian	Full model (PRS and Covariates)	ROC-AUC	0.866098	0.72059	1	0.000227931
Health_and_medical_history	BIN_FC20005843	Which eye(s) affected by myopia (short sight) (Left eye)	Binomial	East Asian	Full model (PRS and Covariates)	NagelkerkeR2	0.245039	NA	NA	0.000227931
Health_and_medical_history	BIN_FC20005843	Which eye(s) affected by myopia (short sight) (Left eye)	Binomial	East Asian	Full model (PRS and Covariates)	TjurR2	0.0927862	NA	NA	0.000227931
Health_and_medical_history	BIN_FC20006119	Which eye(s) affected by glaucoma (Left eye)	Binomial	Score development set (white British)	PRS	ROC-AUC	0.571968	0.536042	0.607894	9.96203e-05
Health_and_medical_history	BIN_FC20006119	Which eye(s) affected by glaucoma (Left eye)	Binomial	Score development set (white British)	PRS	NagelkerkeR2	0.0154875	NA	NA	9.96203e-05
Health_and_medical_history	BIN_FC20006119	Which eye(s) affected by glaucoma (Left eye)	Binomial	Score development set (white British)	PRS	TjurR2	0.00852376	NA	NA	9.96203e-05
Health_and_medical_history	BIN_FC20006119	Which eye(s) affected by glaucoma (Left eye)	Binomial	Score development set (white British)	Covariate-only model	ROC-AUC	0.559804	0.518767	0.60084	0.00202164
Health_and_medical_history	BIN_FC20006119	Which eye(s) affected by glaucoma (Left eye)	Binomial	Score development set (white British)	Covariate-only model	NagelkerkeR2	0.00978037	NA	NA	0.00202164
Health_and_medical_history	BIN_FC20006119	Which eye(s) affected by glaucoma (Left eye)	Binomial	Score development set (white British)	Covariate-only model	TjurR2	0.00591336	NA	NA	0.00202164
Health_and_medical_history	BIN_FC20006119	Which eye(s) affected by glaucoma (Left eye)	Binomial	Score development set (white British)	Full model (PRS and Covariates)	ROC-AUC	0.562448	0.521514	0.603382	0.00137592
Health_and_medical_history	BIN_FC20006119	Which eye(s) affected by glaucoma (Left eye)	Binomial	Score development set (white British)	Full model (PRS and Covariates)	NagelkerkeR2	0.010504	NA	NA	0.00137592
Health_and_medical_history	BIN_FC20006119	Which eye(s) affected by glaucoma (Left eye)	Binomial	Score development set (white British)	Full model (PRS and Covariates)	TjurR2	0.00635336	NA	NA	0.00137592
Health_and_medical_history	BIN_FC20006119	Which eye(s) affected by glaucoma (Left eye)	Binomial	hold-out test set (white British)	PRS	ROC-AUC	0.508262	0.428585	0.587939	0.951014
Health_and_medical_history	BIN_FC20006119	Which eye(s) affected by glaucoma (Left eye)	Binomial	hold-out test set (white British)	PRS	NagelkerkeR2	1.84912e-05	NA	NA	0.951014
Health_and_medical_history	BIN_FC20006119	Which eye(s) affected by glaucoma (Left eye)	Binomial	hold-out test set (white British)	PRS	TjurR2	8.37968e-06	NA	NA	0.951014
Health_and_medical_history	BIN_FC20006119	Which eye(s) affected by glaucoma (Left eye)	Binomial	hold-out test set (white British)	Covariate-only model	ROC-AUC	0.510465	0.417961	0.602969	0.604468
Health_and_medical_history	BIN_FC20006119	Which eye(s) affected by glaucoma (Left eye)	Binomial	hold-out test set (white British)	Covariate-only model	NagelkerkeR2	0.00132177	NA	NA	0.604468
Health_and_medical_history	BIN_FC20006119	Which eye(s) affected by glaucoma (Left eye)	Binomial	hold-out test set (white British)	Covariate-only model	TjurR2	0.000696235	NA	NA	0.604468
Health_and_medical_history	BIN_FC20006119	Which eye(s) affected by glaucoma (Left eye)	Binomial	hold-out test set (white British)	Full model (PRS and Covariates)	ROC-AUC	0.511138	0.418342	0.603935	0.605622
Health_and_medical_history	BIN_FC20006119	Which eye(s) affected by glaucoma (Left eye)	Binomial	hold-out test set (white British)	Full model (PRS and Covariates)	NagelkerkeR2	0.00131347	NA	NA	0.605622
Health_and_medical_history	BIN_FC20006119	Which eye(s) affected by glaucoma (Left eye)	Binomial	hold-out test set (white British)	Full model (PRS and Covariates)	TjurR2	0.000691484	NA	NA	0.605622
Health_and_medical_history	BIN_FC20006119	Which eye(s) affected by glaucoma (Left eye)	Binomial	non-British white	PRS	ROC-AUC	0.556667	0.455901	0.657432	0.339606
Health_and_medical_history	BIN_FC20006119	Which eye(s) affected by glaucoma (Left eye)	Binomial	non-British white	PRS	NagelkerkeR2	0.00892325	NA	NA	0.339606
Health_and_medical_history	BIN_FC20006119	Which eye(s) affected by glaucoma (Left eye)	Binomial	non-British white	PRS	TjurR2	0.00528286	NA	NA	0.339606
Health_and_medical_history	BIN_FC20006119	Which eye(s) affected by glaucoma (Left eye)	Binomial	non-British white	Covariate-only model	ROC-AUC	0.640247	0.5271	0.753394	0.0319358
Health_and_medical_history	BIN_FC20006119	Which eye(s) affected by glaucoma (Left eye)	Binomial	non-British white	Covariate-only model	NagelkerkeR2	0.0495287	NA	NA	0.0319358
Health_and_medical_history	BIN_FC20006119	Which eye(s) affected by glaucoma (Left eye)	Binomial	non-British white	Covariate-only model	TjurR2	0.0275761	NA	NA	0.0319358
Health_and_medical_history	BIN_FC20006119	Which eye(s) affected by glaucoma (Left eye)	Binomial	non-British white	Full model (PRS and Covariates)	ROC-AUC	0.637778	0.524564	0.750992	0.0311569
Health_and_medical_history	BIN_FC20006119	Which eye(s) affected by glaucoma (Left eye)	Binomial	non-British white	Full model (PRS and Covariates)	NagelkerkeR2	0.0500131	NA	NA	0.0311569
Health_and_medical_history	BIN_FC20006119	Which eye(s) affected by glaucoma (Left eye)	Binomial	non-British white	Full model (PRS and Covariates)	TjurR2	0.0278333	NA	NA	0.0311569
Health_and_medical_history	BIN_FC20006119	Which eye(s) affected by glaucoma (Left eye)	Binomial	African	PRS	ROC-AUC	0.484163	0.360422	0.607904	0.982752
Health_and_medical_history	BIN_FC20006119	Which eye(s) affected by glaucoma (Left eye)	Binomial	African	PRS	NagelkerkeR2	6.9435e-06	NA	NA	0.982752
Health_and_medical_history	BIN_FC20006119	Which eye(s) affected by glaucoma (Left eye)	Binomial	African	PRS	TjurR2	3.31614e-06	NA	NA	0.982752
Health_and_medical_history	BIN_FC20006119	Which eye(s) affected by glaucoma (Left eye)	Binomial	African	Covariate-only model	ROC-AUC	0.713235	0.55761	0.868861	0.00699554
Health_and_medical_history	BIN_FC20006119	Which eye(s) affected by glaucoma (Left eye)	Binomial	African	Covariate-only model	NagelkerkeR2	0.13791	NA	NA	0.00699554
Health_and_medical_history	BIN_FC20006119	Which eye(s) affected by glaucoma (Left eye)	Binomial	African	Covariate-only model	TjurR2	0.103386	NA	NA	0.00699554
Health_and_medical_history	BIN_FC20006119	Which eye(s) affected by glaucoma (Left eye)	Binomial	African	Full model (PRS and Covariates)	ROC-AUC	0.715498	0.560619	0.870376	0.00696884
Health_and_medical_history	BIN_FC20006119	Which eye(s) affected by glaucoma (Left eye)	Binomial	African	Full model (PRS and Covariates)	NagelkerkeR2	0.13809	NA	NA	0.00696884
Health_and_medical_history	BIN_FC20006119	Which eye(s) affected by glaucoma (Left eye)	Binomial	African	Full model (PRS and Covariates)	TjurR2	0.103616	NA	NA	0.00696884
Health_and_medical_history	BIN_FC20006119	Which eye(s) affected by glaucoma (Left eye)	Binomial	South Asian	PRS	ROC-AUC	0.48903	0.354502	0.623557	0.790178
Health_and_medical_history	BIN_FC20006119	Which eye(s) affected by glaucoma (Left eye)	Binomial	South Asian	PRS	NagelkerkeR2	0.00129739	NA	NA	0.790178
Health_and_medical_history	BIN_FC20006119	Which eye(s) affected by glaucoma (Left eye)	Binomial	South Asian	PRS	TjurR2	0.000668133	NA	NA	0.790178
Health_and_medical_history	BIN_FC20006119	Which eye(s) affected by glaucoma (Left eye)	Binomial	South Asian	Covariate-only model	ROC-AUC	0.867511	0.777751	0.95727	0.000535368
Health_and_medical_history	BIN_FC20006119	Which eye(s) affected by glaucoma (Left eye)	Binomial	South Asian	Covariate-only model	NagelkerkeR2	0.434424	NA	NA	0.000535368
Health_and_medical_history	BIN_FC20006119	Which eye(s) affected by glaucoma (Left eye)	Binomial	South Asian	Covariate-only model	TjurR2	0.319929	NA	NA	0.000535368
Health_and_medical_history	BIN_FC20006119	Which eye(s) affected by glaucoma (Left eye)	Binomial	South Asian	Full model (PRS and Covariates)	ROC-AUC	0.867511	0.777751	0.95727	0.000534169
Health_and_medical_history	BIN_FC20006119	Which eye(s) affected by glaucoma (Left eye)	Binomial	South Asian	Full model (PRS and Covariates)	NagelkerkeR2	0.434712	NA	NA	0.000534169
Health_and_medical_history	BIN_FC20006119	Which eye(s) affected by glaucoma (Left eye)	Binomial	South Asian	Full model (PRS and Covariates)	TjurR2	0.320236	NA	NA	0.000534169
Health_and_medical_history	BIN_FC20006119	Which eye(s) affected by glaucoma (Left eye)	Binomial	East Asian	PRS	ROC-AUC	NA	NA	NA	0.99704
Health_and_medical_history	BIN_FC20006119	Which eye(s) affected by glaucoma (Left eye)	Binomial	East Asian	PRS	NagelkerkeR2	0.313429	NA	NA	0.99704
Health_and_medical_history	BIN_FC20006119	Which eye(s) affected by glaucoma (Left eye)	Binomial	East Asian	PRS	TjurR2	0.107143	NA	NA	0.99704
Health_and_medical_history	BIN_FC20006119	Which eye(s) affected by glaucoma (Left eye)	Binomial	East Asian	Covariate-only model	ROC-AUC	NA	NA	NA	0.999769
Health_and_medical_history	BIN_FC20006119	Which eye(s) affected by glaucoma (Left eye)	Binomial	East Asian	Covariate-only model	NagelkerkeR2	1	NA	NA	0.999769
Health_and_medical_history	BIN_FC20006119	Which eye(s) affected by glaucoma (Left eye)	Binomial	East Asian	Covariate-only model	TjurR2	1	NA	NA	0.999769
Health_and_medical_history	BIN_FC20006119	Which eye(s) affected by glaucoma (Left eye)	Binomial	East Asian	Full model (PRS and Covariates)	ROC-AUC	NA	NA	NA	0.999769
Health_and_medical_history	BIN_FC20006119	Which eye(s) affected by glaucoma (Left eye)	Binomial	East Asian	Full model (PRS and Covariates)	NagelkerkeR2	1	NA	NA	0.999769
Health_and_medical_history	BIN_FC20006119	Which eye(s) affected by glaucoma (Left eye)	Binomial	East Asian	Full model (PRS and Covariates)	TjurR2	1	NA	NA	0.999769
Health_and_medical_history	BIN_FC2006148	Eye problems/disorders Glaucoma	Binomial	Score development set (white British)	PRS	ROC-AUC	0.790401	0.783646	0.797156	0
Health_and_medical_history	BIN_FC2006148	Eye problems/disorders Glaucoma	Binomial	Score development set (white British)	PRS	NagelkerkeR2	0.175745	NA	NA	0
Health_and_medical_history	BIN_FC2006148	Eye problems/disorders Glaucoma	Binomial	Score development set (white British)	PRS	TjurR2	0.0872668	NA	NA	0
Health_and_medical_history	BIN_FC2006148	Eye problems/disorders Glaucoma	Binomial	Score development set (white British)	Covariate-only model	ROC-AUC	0.710581	0.703161	0.718001	0
Health_and_medical_history	BIN_FC2006148	Eye problems/disorders Glaucoma	Binomial	Score development set (white British)	Covariate-only model	NagelkerkeR2	0.0815328	NA	NA	0
Health_and_medical_history	BIN_FC2006148	Eye problems/disorders Glaucoma	Binomial	Score development set (white British)	Covariate-only model	TjurR2	0.0280841	NA	NA	0
Health_and_medical_history	BIN_FC2006148	Eye problems/disorders Glaucoma	Binomial	Score development set (white British)	Full model (PRS and Covariates)	ROC-AUC	0.800952	0.794271	0.807634	0
Health_and_medical_history	BIN_FC2006148	Eye problems/disorders Glaucoma	Binomial	Score development set (white British)	Full model (PRS and Covariates)	NagelkerkeR2	0.189346	NA	NA	0
Health_and_medical_history	BIN_FC2006148	Eye problems/disorders Glaucoma	Binomial	Score development set (white British)	Full model (PRS and Covariates)	TjurR2	0.0899396	NA	NA	0
Health_and_medical_history	BIN_FC2006148	Eye problems/disorders Glaucoma	Binomial	hold-out test set (white British)	PRS	ROC-AUC	0.600013	0.581984	0.618041	8.07552e-32
Health_and_medical_history	BIN_FC2006148	Eye problems/disorders Glaucoma	Binomial	hold-out test set (white British)	PRS	NagelkerkeR2	0.0193954	NA	NA	8.07552e-32
Health_and_medical_history	BIN_FC2006148	Eye problems/disorders Glaucoma	Binomial	hold-out test set (white British)	PRS	TjurR2	0.0067755	NA	NA	8.07552e-32
Health_and_medical_history	BIN_FC2006148	Eye problems/disorders Glaucoma	Binomial	hold-out test set (white British)	Covariate-only model	ROC-AUC	0.702097	0.686686	0.717507	7.33013e-96
Health_and_medical_history	BIN_FC2006148	Eye problems/disorders Glaucoma	Binomial	hold-out test set (white British)	Covariate-only model	NagelkerkeR2	0.0738411	NA	NA	7.33013e-96
Health_and_medical_history	BIN_FC2006148	Eye problems/disorders Glaucoma	Binomial	hold-out test set (white British)	Covariate-only model	TjurR2	0.0247807	NA	NA	7.33013e-96
Health_and_medical_history	BIN_FC2006148	Eye problems/disorders Glaucoma	Binomial	hold-out test set (white British)	Full model (PRS and Covariates)	ROC-AUC	0.724345	0.709245	0.739445	2.03889e-122
Health_and_medical_history	BIN_FC2006148	Eye problems/disorders Glaucoma	Binomial	hold-out test set (white British)	Full model (PRS and Covariates)	NagelkerkeR2	0.0930628	NA	NA	2.03889e-122
Health_and_medical_history	BIN_FC2006148	Eye problems/disorders Glaucoma	Binomial	hold-out test set (white British)	Full model (PRS and Covariates)	TjurR2	0.0340113	NA	NA	2.03889e-122
Health_and_medical_history	BIN_FC2006148	Eye problems/disorders Glaucoma	Binomial	non-British white	PRS	ROC-AUC	0.579246	0.549555	0.608938	1.0897e-07
Health_and_medical_history	BIN_FC2006148	Eye problems/disorders Glaucoma	Binomial	non-British white	PRS	NagelkerkeR2	0.0103782	NA	NA	1.0897e-07
Health_and_medical_history	BIN_FC2006148	Eye problems/disorders Glaucoma	Binomial	non-British white	PRS	TjurR2	0.00294105	NA	NA	1.0897e-07
Health_and_medical_history	BIN_FC2006148	Eye problems/disorders Glaucoma	Binomial	non-British white	Covariate-only model	ROC-AUC	0.742811	0.718647	0.766976	3.01091e-50
Health_and_medical_history	BIN_FC2006148	Eye problems/disorders Glaucoma	Binomial	non-British white	Covariate-only model	NagelkerkeR2	0.101529	NA	NA	3.01091e-50
Health_and_medical_history	BIN_FC2006148	Eye problems/disorders Glaucoma	Binomial	non-British white	Covariate-only model	TjurR2	0.0318863	NA	NA	3.01091e-50
Health_and_medical_history	BIN_FC2006148	Eye problems/disorders Glaucoma	Binomial	non-British white	Full model (PRS and Covariates)	ROC-AUC	0.75377	0.728962	0.778579	1.08918e-56
Health_and_medical_history	BIN_FC2006148	Eye problems/disorders Glaucoma	Binomial	non-British white	Full model (PRS and Covariates)	NagelkerkeR2	0.112878	NA	NA	1.08918e-56
Health_and_medical_history	BIN_FC2006148	Eye problems/disorders Glaucoma	Binomial	non-British white	Full model (PRS and Covariates)	TjurR2	0.0383535	NA	NA	1.08918e-56
Health_and_medical_history	BIN_FC2006148	Eye problems/disorders Glaucoma	Binomial	African	PRS	ROC-AUC	0.499583	0.461264	0.537902	0.933943
Health_and_medical_history	BIN_FC2006148	Eye problems/disorders Glaucoma	Binomial	African	PRS	NagelkerkeR2	5.38681e-06	NA	NA	0.933943
Health_and_medical_history	BIN_FC2006148	Eye problems/disorders Glaucoma	Binomial	African	PRS	TjurR2	2.03383e-06	NA	NA	0.933943
Health_and_medical_history	BIN_FC2006148	Eye problems/disorders Glaucoma	Binomial	African	Covariate-only model	ROC-AUC	0.767974	0.735682	0.800267	1.40119e-40
Health_and_medical_history	BIN_FC2006148	Eye problems/disorders Glaucoma	Binomial	African	Covariate-only model	NagelkerkeR2	0.150917	NA	NA	1.40119e-40
Health_and_medical_history	BIN_FC2006148	Eye problems/disorders Glaucoma	Binomial	African	Covariate-only model	TjurR2	0.0741074	NA	NA	1.40119e-40
Health_and_medical_history	BIN_FC2006148	Eye problems/disorders Glaucoma	Binomial	African	Full model (PRS and Covariates)	ROC-AUC	0.755889	0.722345	0.789433	6.91477e-38
Health_and_medical_history	BIN_FC2006148	Eye problems/disorders Glaucoma	Binomial	African	Full model (PRS and Covariates)	NagelkerkeR2	0.139434	NA	NA	6.91477e-38
Health_and_medical_history	BIN_FC2006148	Eye problems/disorders Glaucoma	Binomial	African	Full model (PRS and Covariates)	TjurR2	0.0684091	NA	NA	6.91477e-38
Health_and_medical_history	BIN_FC2006148	Eye problems/disorders Glaucoma	Binomial	South Asian	PRS	ROC-AUC	0.573609	0.532096	0.615121	0.000415374
Health_and_medical_history	BIN_FC2006148	Eye problems/disorders Glaucoma	Binomial	South Asian	PRS	NagelkerkeR2	0.0108157	NA	NA	0.000415374
Health_and_medical_history	BIN_FC2006148	Eye problems/disorders Glaucoma	Binomial	South Asian	PRS	TjurR2	0.00376774	NA	NA	0.000415374
Health_and_medical_history	BIN_FC2006148	Eye problems/disorders Glaucoma	Binomial	South Asian	Covariate-only model	ROC-AUC	0.755321	0.721444	0.789198	9.54709e-29
Health_and_medical_history	BIN_FC2006148	Eye problems/disorders Glaucoma	Binomial	South Asian	Covariate-only model	NagelkerkeR2	0.123933	NA	NA	9.54709e-29
Health_and_medical_history	BIN_FC2006148	Eye problems/disorders Glaucoma	Binomial	South Asian	Covariate-only model	TjurR2	0.049244	NA	NA	9.54709e-29
Health_and_medical_history	BIN_FC2006148	Eye problems/disorders Glaucoma	Binomial	South Asian	Full model (PRS and Covariates)	ROC-AUC	0.761703	0.727941	0.795466	5.98714e-31
Health_and_medical_history	BIN_FC2006148	Eye problems/disorders Glaucoma	Binomial	South Asian	Full model (PRS and Covariates)	NagelkerkeR2	0.1335	NA	NA	5.98714e-31
Health_and_medical_history	BIN_FC2006148	Eye problems/disorders Glaucoma	Binomial	South Asian	Full model (PRS and Covariates)	TjurR2	0.0559342	NA	NA	5.98714e-31
Health_and_medical_history	BIN_FC2006148	Eye problems/disorders Glaucoma	Binomial	East Asian	PRS	ROC-AUC	0.5191	0.40156	0.636641	0.75018
Health_and_medical_history	BIN_FC2006148	Eye problems/disorders Glaucoma	Binomial	East Asian	PRS	NagelkerkeR2	0.000573562	NA	NA	0.75018
Health_and_medical_history	BIN_FC2006148	Eye problems/disorders Glaucoma	Binomial	East Asian	PRS	TjurR2	0.000128421	NA	NA	0.75018
Health_and_medical_history	BIN_FC2006148	Eye problems/disorders Glaucoma	Binomial	East Asian	Covariate-only model	ROC-AUC	0.735361	0.638753	0.831968	7.56096e-05
Health_and_medical_history	BIN_FC2006148	Eye problems/disorders Glaucoma	Binomial	East Asian	Covariate-only model	NagelkerkeR2	0.0998066	NA	NA	7.56096e-05
Health_and_medical_history	BIN_FC2006148	Eye problems/disorders Glaucoma	Binomial	East Asian	Covariate-only model	TjurR2	0.0319744	NA	NA	7.56096e-05
Health_and_medical_history	BIN_FC2006148	Eye problems/disorders Glaucoma	Binomial	East Asian	Full model (PRS and Covariates)	ROC-AUC	0.718082	0.618076	0.818089	8.0636e-05
Health_and_medical_history	BIN_FC2006148	Eye problems/disorders Glaucoma	Binomial	East Asian	Full model (PRS and Covariates)	NagelkerkeR2	0.0984371	NA	NA	8.0636e-05
Health_and_medical_history	BIN_FC2006148	Eye problems/disorders Glaucoma	Binomial	East Asian	Full model (PRS and Covariates)	TjurR2	0.0360119	NA	NA	8.0636e-05
Health_and_medical_history	BIN_FC2006150	Vascular/heart problems diagnosed by doctor Angina	Binomial	Score development set (white British)	PRS	ROC-AUC	0.763905	0.75888	0.76893	0
Health_and_medical_history	BIN_FC2006150	Vascular/heart problems diagnosed by doctor Angina	Binomial	Score development set (white British)	PRS	NagelkerkeR2	0.135877	NA	NA	0
Health_and_medical_history	BIN_FC2006150	Vascular/heart problems diagnosed by doctor Angina	Binomial	Score development set (white British)	PRS	TjurR2	0.059132	NA	NA	0
Health_and_medical_history	BIN_FC2006150	Vascular/heart problems diagnosed by doctor Angina	Binomial	Score development set (white British)	Covariate-only model	ROC-AUC	0.787024	0.782665	0.791382	0
Health_and_medical_history	BIN_FC2006150	Vascular/heart problems diagnosed by doctor Angina	Binomial	Score development set (white British)	Covariate-only model	NagelkerkeR2	0.15027	NA	NA	0
Health_and_medical_history	BIN_FC2006150	Vascular/heart problems diagnosed by doctor Angina	Binomial	Score development set (white British)	Covariate-only model	TjurR2	0.0548285	NA	NA	0
Health_and_medical_history	BIN_FC2006150	Vascular/heart problems diagnosed by doctor Angina	Binomial	Score development set (white British)	Full model (PRS and Covariates)	ROC-AUC	0.838174	0.834243	0.842105	0
Health_and_medical_history	BIN_FC2006150	Vascular/heart problems diagnosed by doctor Angina	Binomial	Score development set (white British)	Full model (PRS and Covariates)	NagelkerkeR2	0.230136	NA	NA	0
Health_and_medical_history	BIN_FC2006150	Vascular/heart problems diagnosed by doctor Angina	Binomial	Score development set (white British)	Full model (PRS and Covariates)	TjurR2	0.104669	NA	NA	0
Health_and_medical_history	BIN_FC2006150	Vascular/heart problems diagnosed by doctor Angina	Binomial	hold-out test set (white British)	PRS	ROC-AUC	0.586828	0.574286	0.599369	2.65389e-43
Health_and_medical_history	BIN_FC2006150	Vascular/heart problems diagnosed by doctor Angina	Binomial	hold-out test set (white British)	PRS	NagelkerkeR2	0.0130391	NA	NA	2.65389e-43
Health_and_medical_history	BIN_FC2006150	Vascular/heart problems diagnosed by doctor Angina	Binomial	hold-out test set (white British)	PRS	TjurR2	0.0041041	NA	NA	2.65389e-43
Health_and_medical_history	BIN_FC2006150	Vascular/heart problems diagnosed by doctor Angina	Binomial	hold-out test set (white British)	Covariate-only model	ROC-AUC	0.797491	0.789016	0.805965	0
Health_and_medical_history	BIN_FC2006150	Vascular/heart problems diagnosed by doctor Angina	Binomial	hold-out test set (white British)	Covariate-only model	NagelkerkeR2	0.160431	NA	NA	0
Health_and_medical_history	BIN_FC2006150	Vascular/heart problems diagnosed by doctor Angina	Binomial	hold-out test set (white British)	Covariate-only model	TjurR2	0.0576995	NA	NA	0
Health_and_medical_history	BIN_FC2006150	Vascular/heart problems diagnosed by doctor Angina	Binomial	hold-out test set (white British)	Full model (PRS and Covariates)	ROC-AUC	0.807286	0.798859	0.815714	0
Health_and_medical_history	BIN_FC2006150	Vascular/heart problems diagnosed by doctor Angina	Binomial	hold-out test set (white British)	Full model (PRS and Covariates)	NagelkerkeR2	0.174675	NA	NA	0
Health_and_medical_history	BIN_FC2006150	Vascular/heart problems diagnosed by doctor Angina	Binomial	hold-out test set (white British)	Full model (PRS and Covariates)	TjurR2	0.0665183	NA	NA	0
Health_and_medical_history	BIN_FC2006150	Vascular/heart problems diagnosed by doctor Angina	Binomial	non-British white	PRS	ROC-AUC	0.586325	0.565981	0.606669	4.14762e-17
Health_and_medical_history	BIN_FC2006150	Vascular/heart problems diagnosed by doctor Angina	Binomial	non-British white	PRS	NagelkerkeR2	0.0128831	NA	NA	4.14762e-17
Health_and_medical_history	BIN_FC2006150	Vascular/heart problems diagnosed by doctor Angina	Binomial	non-British white	PRS	TjurR2	0.00392767	NA	NA	4.14762e-17
Health_and_medical_history	BIN_FC2006150	Vascular/heart problems diagnosed by doctor Angina	Binomial	non-British white	Covariate-only model	ROC-AUC	0.774434	0.759047	0.789821	9.93417e-139
Health_and_medical_history	BIN_FC2006150	Vascular/heart problems diagnosed by doctor Angina	Binomial	non-British white	Covariate-only model	NagelkerkeR2	0.130959	NA	NA	9.93417e-139
Health_and_medical_history	BIN_FC2006150	Vascular/heart problems diagnosed by doctor Angina	Binomial	non-British white	Covariate-only model	TjurR2	0.046146	NA	NA	9.93417e-139
Health_and_medical_history	BIN_FC2006150	Vascular/heart problems diagnosed by doctor Angina	Binomial	non-British white	Full model (PRS and Covariates)	ROC-AUC	0.780427	0.764615	0.79624	3.0061e-151
Health_and_medical_history	BIN_FC2006150	Vascular/heart problems diagnosed by doctor Angina	Binomial	non-British white	Full model (PRS and Covariates)	NagelkerkeR2	0.14388	NA	NA	3.0061e-151
Health_and_medical_history	BIN_FC2006150	Vascular/heart problems diagnosed by doctor Angina	Binomial	non-British white	Full model (PRS and Covariates)	TjurR2	0.0553804	NA	NA	3.0061e-151
Health_and_medical_history	BIN_FC2006150	Vascular/heart problems diagnosed by doctor Angina	Binomial	South Asian	PRS	ROC-AUC	0.548466	0.520944	0.575989	0.000594946
Health_and_medical_history	BIN_FC2006150	Vascular/heart problems diagnosed by doctor Angina	Binomial	South Asian	PRS	NagelkerkeR2	0.00510684	NA	NA	0.000594946
Health_and_medical_history	BIN_FC2006150	Vascular/heart problems diagnosed by doctor Angina	Binomial	South Asian	PRS	TjurR2	0.00210197	NA	NA	0.000594946
Health_and_medical_history	BIN_FC2006150	Vascular/heart problems diagnosed by doctor Angina	Binomial	South Asian	Covariate-only model	ROC-AUC	0.803828	0.783022	0.824634	1.20997e-91
Health_and_medical_history	BIN_FC2006150	Vascular/heart problems diagnosed by doctor Angina	Binomial	South Asian	Covariate-only model	NagelkerkeR2	0.208383	NA	NA	1.20997e-91
Health_and_medical_history	BIN_FC2006150	Vascular/heart problems diagnosed by doctor Angina	Binomial	South Asian	Covariate-only model	TjurR2	0.114634	NA	NA	1.20997e-91
Health_and_medical_history	BIN_FC2006150	Vascular/heart problems diagnosed by doctor Angina	Binomial	South Asian	Full model (PRS and Covariates)	ROC-AUC	0.808297	0.787945	0.828649	2.58066e-93
Health_and_medical_history	BIN_FC2006150	Vascular/heart problems diagnosed by doctor Angina	Binomial	South Asian	Full model (PRS and Covariates)	NagelkerkeR2	0.213199	NA	NA	2.58066e-93
Health_and_medical_history	BIN_FC2006150	Vascular/heart problems diagnosed by doctor Angina	Binomial	South Asian	Full model (PRS and Covariates)	TjurR2	0.117807	NA	NA	2.58066e-93
Health_and_medical_history	BIN_FC2006150	Vascular/heart problems diagnosed by doctor Angina	Binomial	African	PRS	ROC-AUC	0.541514	0.496504	0.586523	0.0948986
Health_and_medical_history	BIN_FC2006150	Vascular/heart problems diagnosed by doctor Angina	Binomial	African	PRS	NagelkerkeR2	0.00243922	NA	NA	0.0948986
Health_and_medical_history	BIN_FC2006150	Vascular/heart problems diagnosed by doctor Angina	Binomial	African	PRS	TjurR2	0.000694758	NA	NA	0.0948986
Health_and_medical_history	BIN_FC2006150	Vascular/heart problems diagnosed by doctor Angina	Binomial	African	Covariate-only model	ROC-AUC	0.819596	0.78868	0.850513	5.2701e-44
Health_and_medical_history	BIN_FC2006150	Vascular/heart problems diagnosed by doctor Angina	Binomial	African	Covariate-only model	NagelkerkeR2	0.188257	NA	NA	5.2701e-44
Health_and_medical_history	BIN_FC2006150	Vascular/heart problems diagnosed by doctor Angina	Binomial	African	Covariate-only model	TjurR2	0.0766251	NA	NA	5.2701e-44
Health_and_medical_history	BIN_FC2006150	Vascular/heart problems diagnosed by doctor Angina	Binomial	African	Full model (PRS and Covariates)	ROC-AUC	0.824312	0.795101	0.853523	5.30301e-44
Health_and_medical_history	BIN_FC2006150	Vascular/heart problems diagnosed by doctor Angina	Binomial	African	Full model (PRS and Covariates)	NagelkerkeR2	0.189279	NA	NA	5.30301e-44
Health_and_medical_history	BIN_FC2006150	Vascular/heart problems diagnosed by doctor Angina	Binomial	African	Full model (PRS and Covariates)	TjurR2	0.0755636	NA	NA	5.30301e-44
Health_and_medical_history	BIN_FC2006150	Vascular/heart problems diagnosed by doctor Angina	Binomial	East Asian	PRS	ROC-AUC	0.541226	0.411964	0.670488	0.368286
Health_and_medical_history	BIN_FC2006150	Vascular/heart problems diagnosed by doctor Angina	Binomial	East Asian	PRS	NagelkerkeR2	0.00409007	NA	NA	0.368286
Health_and_medical_history	BIN_FC2006150	Vascular/heart problems diagnosed by doctor Angina	Binomial	East Asian	PRS	TjurR2	0.000664158	NA	NA	0.368286
Health_and_medical_history	BIN_FC2006150	Vascular/heart problems diagnosed by doctor Angina	Binomial	East Asian	Covariate-only model	ROC-AUC	0.8046	0.701205	0.907995	5.86129e-08
Health_and_medical_history	BIN_FC2006150	Vascular/heart problems diagnosed by doctor Angina	Binomial	East Asian	Covariate-only model	NagelkerkeR2	0.183788	NA	NA	5.86129e-08
Health_and_medical_history	BIN_FC2006150	Vascular/heart problems diagnosed by doctor Angina	Binomial	East Asian	Covariate-only model	TjurR2	0.0907464	NA	NA	5.86129e-08
Health_and_medical_history	BIN_FC2006150	Vascular/heart problems diagnosed by doctor Angina	Binomial	East Asian	Full model (PRS and Covariates)	ROC-AUC	0.815733	0.71999	0.911476	3.33473e-08
Health_and_medical_history	BIN_FC2006150	Vascular/heart problems diagnosed by doctor Angina	Binomial	East Asian	Full model (PRS and Covariates)	NagelkerkeR2	0.18878	NA	NA	3.33473e-08
Health_and_medical_history	BIN_FC2006150	Vascular/heart problems diagnosed by doctor Angina	Binomial	East Asian	Full model (PRS and Covariates)	TjurR2	0.0867166	NA	NA	3.33473e-08
Health_and_medical_history	BIN_FC2006154	Ibuprofen (e.g. Nurofen)	Binomial	Score development set (white British)	PRS	ROC-AUC	0.547164	0.544171	0.550158	7.6143e-217
Health_and_medical_history	BIN_FC2006154	Ibuprofen (e.g. Nurofen)	Binomial	Score development set (white British)	PRS	NagelkerkeR2	0.006414	NA	NA	7.6143e-217
Health_and_medical_history	BIN_FC2006154	Ibuprofen (e.g. Nurofen)	Binomial	Score development set (white British)	PRS	TjurR2	0.0037283	NA	NA	7.6143e-217
Health_and_medical_history	BIN_FC2006154	Ibuprofen (e.g. Nurofen)	Binomial	Score development set (white British)	Covariate-only model	ROC-AUC	0.621407	0.618488	0.624326	0
Health_and_medical_history	BIN_FC2006154	Ibuprofen (e.g. Nurofen)	Binomial	Score development set (white British)	Covariate-only model	NagelkerkeR2	0.0409368	NA	NA	0
Health_and_medical_history	BIN_FC2006154	Ibuprofen (e.g. Nurofen)	Binomial	Score development set (white British)	Covariate-only model	TjurR2	0.0247263	NA	NA	0
Health_and_medical_history	BIN_FC2006154	Ibuprofen (e.g. Nurofen)	Binomial	Score development set (white British)	Full model (PRS and Covariates)	ROC-AUC	0.625321	0.62241	0.628233	0
Health_and_medical_history	BIN_FC2006154	Ibuprofen (e.g. Nurofen)	Binomial	Score development set (white British)	Full model (PRS and Covariates)	NagelkerkeR2	0.0437529	NA	NA	0
Health_and_medical_history	BIN_FC2006154	Ibuprofen (e.g. Nurofen)	Binomial	Score development set (white British)	Full model (PRS and Covariates)	TjurR2	0.0264908	NA	NA	0
Health_and_medical_history	BIN_FC2006154	Ibuprofen (e.g. Nurofen)	Binomial	hold-out test set (white British)	PRS	ROC-AUC	0.515422	0.509413	0.521432	6.21609e-08
Health_and_medical_history	BIN_FC2006154	Ibuprofen (e.g. Nurofen)	Binomial	hold-out test set (white British)	PRS	NagelkerkeR2	0.000755414	NA	NA	6.21609e-08
Health_and_medical_history	BIN_FC2006154	Ibuprofen (e.g. Nurofen)	Binomial	hold-out test set (white British)	PRS	TjurR2	0.00043766	NA	NA	6.21609e-08
Health_and_medical_history	BIN_FC2006154	Ibuprofen (e.g. Nurofen)	Binomial	hold-out test set (white British)	Covariate-only model	ROC-AUC	0.617502	0.611681	0.623323	0
Health_and_medical_history	BIN_FC2006154	Ibuprofen (e.g. Nurofen)	Binomial	hold-out test set (white British)	Covariate-only model	NagelkerkeR2	0.0385956	NA	NA	0
Health_and_medical_history	BIN_FC2006154	Ibuprofen (e.g. Nurofen)	Binomial	hold-out test set (white British)	Covariate-only model	TjurR2	0.0232225	NA	NA	0
Health_and_medical_history	BIN_FC2006154	Ibuprofen (e.g. Nurofen)	Binomial	hold-out test set (white British)	Full model (PRS and Covariates)	ROC-AUC	0.618511	0.612698	0.624325	0
Health_and_medical_history	BIN_FC2006154	Ibuprofen (e.g. Nurofen)	Binomial	hold-out test set (white British)	Full model (PRS and Covariates)	NagelkerkeR2	0.0392771	NA	NA	0
Health_and_medical_history	BIN_FC2006154	Ibuprofen (e.g. Nurofen)	Binomial	hold-out test set (white British)	Full model (PRS and Covariates)	TjurR2	0.023634	NA	NA	0
Health_and_medical_history	BIN_FC2006154	Ibuprofen (e.g. Nurofen)	Binomial	non-British white	PRS	ROC-AUC	0.518809	0.509083	0.528534	0.000133801
Health_and_medical_history	BIN_FC2006154	Ibuprofen (e.g. Nurofen)	Binomial	non-British white	PRS	NagelkerkeR2	0.00100074	NA	NA	0.000133801
Health_and_medical_history	BIN_FC2006154	Ibuprofen (e.g. Nurofen)	Binomial	non-British white	PRS	TjurR2	0.000597847	NA	NA	0.000133801
Health_and_medical_history	BIN_FC2006154	Ibuprofen (e.g. Nurofen)	Binomial	non-British white	Covariate-only model	ROC-AUC	0.618997	0.609536	0.628458	3.8522e-130
Health_and_medical_history	BIN_FC2006154	Ibuprofen (e.g. Nurofen)	Binomial	non-British white	Covariate-only model	NagelkerkeR2	0.041378	NA	NA	3.8522e-130
Health_and_medical_history	BIN_FC2006154	Ibuprofen (e.g. Nurofen)	Binomial	non-British white	Covariate-only model	TjurR2	0.0256763	NA	NA	3.8522e-130
Health_and_medical_history	BIN_FC2006154	Ibuprofen (e.g. Nurofen)	Binomial	non-British white	Full model (PRS and Covariates)	ROC-AUC	0.619882	0.610423	0.629342	2.88223e-132
Health_and_medical_history	BIN_FC2006154	Ibuprofen (e.g. Nurofen)	Binomial	non-British white	Full model (PRS and Covariates)	NagelkerkeR2	0.0420819	NA	NA	2.88223e-132
Health_and_medical_history	BIN_FC2006154	Ibuprofen (e.g. Nurofen)	Binomial	non-British white	Full model (PRS and Covariates)	TjurR2	0.0261415	NA	NA	2.88223e-132
Health_and_medical_history	BIN_FC2006154	Ibuprofen (e.g. Nurofen)	Binomial	African	PRS	ROC-AUC	0.509644	0.491399	0.52789	0.179806
Health_and_medical_history	BIN_FC2006154	Ibuprofen (e.g. Nurofen)	Binomial	African	PRS	NagelkerkeR2	0.000461366	NA	NA	0.179806
Health_and_medical_history	BIN_FC2006154	Ibuprofen (e.g. Nurofen)	Binomial	African	PRS	TjurR2	0.000292588	NA	NA	0.179806
Health_and_medical_history	BIN_FC2006154	Ibuprofen (e.g. Nurofen)	Binomial	African	Covariate-only model	ROC-AUC	0.592206	0.574838	0.609574	1.10999e-23
Health_and_medical_history	BIN_FC2006154	Ibuprofen (e.g. Nurofen)	Binomial	African	Covariate-only model	NagelkerkeR2	0.0273155	NA	NA	1.10999e-23
Health_and_medical_history	BIN_FC2006154	Ibuprofen (e.g. Nurofen)	Binomial	African	Covariate-only model	TjurR2	0.0165393	NA	NA	1.10999e-23
Health_and_medical_history	BIN_FC2006154	Ibuprofen (e.g. Nurofen)	Binomial	African	Full model (PRS and Covariates)	ROC-AUC	0.592054	0.57467	0.609439	6.61995e-24
Health_and_medical_history	BIN_FC2006154	Ibuprofen (e.g. Nurofen)	Binomial	African	Full model (PRS and Covariates)	NagelkerkeR2	0.0275852	NA	NA	6.61995e-24
Health_and_medical_history	BIN_FC2006154	Ibuprofen (e.g. Nurofen)	Binomial	African	Full model (PRS and Covariates)	TjurR2	0.016743	NA	NA	6.61995e-24
Health_and_medical_history	BIN_FC2006154	Ibuprofen (e.g. Nurofen)	Binomial	South Asian	PRS	ROC-AUC	0.488214	0.46651	0.509918	0.171765
Health_and_medical_history	BIN_FC2006154	Ibuprofen (e.g. Nurofen)	Binomial	South Asian	PRS	NagelkerkeR2	0.000506661	NA	NA	0.171765
Health_and_medical_history	BIN_FC2006154	Ibuprofen (e.g. Nurofen)	Binomial	South Asian	PRS	TjurR2	0.000267852	NA	NA	0.171765
Health_and_medical_history	BIN_FC2006154	Ibuprofen (e.g. Nurofen)	Binomial	South Asian	Covariate-only model	ROC-AUC	0.624119	0.604288	0.643951	1.81519e-30
Health_and_medical_history	BIN_FC2006154	Ibuprofen (e.g. Nurofen)	Binomial	South Asian	Covariate-only model	NagelkerkeR2	0.0370716	NA	NA	1.81519e-30
Health_and_medical_history	BIN_FC2006154	Ibuprofen (e.g. Nurofen)	Binomial	South Asian	Covariate-only model	TjurR2	0.01882	NA	NA	1.81519e-30
Health_and_medical_history	BIN_FC2006154	Ibuprofen (e.g. Nurofen)	Binomial	South Asian	Full model (PRS and Covariates)	ROC-AUC	0.622174	0.602302	0.642047	1.09812e-29
Health_and_medical_history	BIN_FC2006154	Ibuprofen (e.g. Nurofen)	Binomial	South Asian	Full model (PRS and Covariates)	NagelkerkeR2	0.0360137	NA	NA	1.09812e-29
Health_and_medical_history	BIN_FC2006154	Ibuprofen (e.g. Nurofen)	Binomial	South Asian	Full model (PRS and Covariates)	TjurR2	0.0182813	NA	NA	1.09812e-29
Health_and_medical_history	BIN_FC2006154	Ibuprofen (e.g. Nurofen)	Binomial	East Asian	PRS	ROC-AUC	0.549221	0.50243	0.596012	0.0390015
Health_and_medical_history	BIN_FC2006154	Ibuprofen (e.g. Nurofen)	Binomial	East Asian	PRS	NagelkerkeR2	0.00554527	NA	NA	0.0390015
Health_and_medical_history	BIN_FC2006154	Ibuprofen (e.g. Nurofen)	Binomial	East Asian	PRS	TjurR2	0.00280975	NA	NA	0.0390015
Health_and_medical_history	BIN_FC2006154	Ibuprofen (e.g. Nurofen)	Binomial	East Asian	Covariate-only model	ROC-AUC	0.61125	0.566331	0.65617	3.61796e-08
Health_and_medical_history	BIN_FC2006154	Ibuprofen (e.g. Nurofen)	Binomial	East Asian	Covariate-only model	NagelkerkeR2	0.0441458	NA	NA	3.61796e-08
Health_and_medical_history	BIN_FC2006154	Ibuprofen (e.g. Nurofen)	Binomial	East Asian	Covariate-only model	TjurR2	0.0253778	NA	NA	3.61796e-08
Health_and_medical_history	BIN_FC2006154	Ibuprofen (e.g. Nurofen)	Binomial	East Asian	Full model (PRS and Covariates)	ROC-AUC	0.612771	0.568295	0.657247	2.05427e-08
Health_and_medical_history	BIN_FC2006154	Ibuprofen (e.g. Nurofen)	Binomial	East Asian	Full model (PRS and Covariates)	NagelkerkeR2	0.0456226	NA	NA	2.05427e-08
Health_and_medical_history	BIN_FC2006154	Ibuprofen (e.g. Nurofen)	Binomial	East Asian	Full model (PRS and Covariates)	TjurR2	0.0261899	NA	NA	2.05427e-08
Health_and_medical_history	BIN_FC2006155	Vitamin B vs no supplement	Binomial	Score development set (white British)	PRS	ROC-AUC	0.514296	0.509029	0.519564	9.49453e-08
Health_and_medical_history	BIN_FC2006155	Vitamin B vs no supplement	Binomial	Score development set (white British)	PRS	NagelkerkeR2	0.000383901	NA	NA	9.49453e-08
Health_and_medical_history	BIN_FC2006155	Vitamin B vs no supplement	Binomial	Score development set (white British)	PRS	TjurR2	0.000141153	NA	NA	9.49453e-08
Health_and_medical_history	BIN_FC2006155	Vitamin B vs no supplement	Binomial	Score development set (white British)	Covariate-only model	ROC-AUC	0.586703	0.581702	0.591704	8.0976e-233
Health_and_medical_history	BIN_FC2006155	Vitamin B vs no supplement	Binomial	Score development set (white British)	Covariate-only model	NagelkerkeR2	0.0149878	NA	NA	8.0976e-233
Health_and_medical_history	BIN_FC2006155	Vitamin B vs no supplement	Binomial	Score development set (white British)	Covariate-only model	TjurR2	0.00539102	NA	NA	8.0976e-233
Health_and_medical_history	BIN_FC2006155	Vitamin B vs no supplement	Binomial	Score development set (white British)	Full model (PRS and Covariates)	ROC-AUC	0.587071	0.582071	0.59207	6.62061e-234
Health_and_medical_history	BIN_FC2006155	Vitamin B vs no supplement	Binomial	Score development set (white British)	Full model (PRS and Covariates)	NagelkerkeR2	0.0150609	NA	NA	6.62061e-234
Health_and_medical_history	BIN_FC2006155	Vitamin B vs no supplement	Binomial	Score development set (white British)	Full model (PRS and Covariates)	TjurR2	0.00541724	NA	NA	6.62061e-234
Health_and_medical_history	BIN_FC2006155	Vitamin B vs no supplement	Binomial	hold-out test set (white British)	PRS	ROC-AUC	0.499845	0.489135	0.510556	0.984843
Health_and_medical_history	BIN_FC2006155	Vitamin B vs no supplement	Binomial	hold-out test set (white British)	PRS	NagelkerkeR2	1.97894e-08	NA	NA	0.984843
Health_and_medical_history	BIN_FC2006155	Vitamin B vs no supplement	Binomial	hold-out test set (white British)	PRS	TjurR2	7.26247e-09	NA	NA	0.984843
Health_and_medical_history	BIN_FC2006155	Vitamin B vs no supplement	Binomial	hold-out test set (white British)	Covariate-only model	ROC-AUC	0.578603	0.568445	0.588761	1.71766e-52
Health_and_medical_history	BIN_FC2006155	Vitamin B vs no supplement	Binomial	hold-out test set (white British)	Covariate-only model	NagelkerkeR2	0.0132119	NA	NA	1.71766e-52
Health_and_medical_history	BIN_FC2006155	Vitamin B vs no supplement	Binomial	hold-out test set (white British)	Covariate-only model	TjurR2	0.00471914	NA	NA	1.71766e-52
Health_and_medical_history	BIN_FC2006155	Vitamin B vs no supplement	Binomial	hold-out test set (white British)	Full model (PRS and Covariates)	ROC-AUC	0.578649	0.568497	0.588801	1.75076e-52
Health_and_medical_history	BIN_FC2006155	Vitamin B vs no supplement	Binomial	hold-out test set (white British)	Full model (PRS and Covariates)	NagelkerkeR2	0.0132093	NA	NA	1.75076e-52
Health_and_medical_history	BIN_FC2006155	Vitamin B vs no supplement	Binomial	hold-out test set (white British)	Full model (PRS and Covariates)	TjurR2	0.00471734	NA	NA	1.75076e-52
Health_and_medical_history	BIN_FC2006155	Vitamin B vs no supplement	Binomial	non-British white	PRS	ROC-AUC	0.504637	0.489994	0.51928	0.491652
Health_and_medical_history	BIN_FC2006155	Vitamin B vs no supplement	Binomial	non-British white	PRS	NagelkerkeR2	5.72027e-05	NA	NA	0.491652
Health_and_medical_history	BIN_FC2006155	Vitamin B vs no supplement	Binomial	non-British white	PRS	TjurR2	2.71456e-05	NA	NA	0.491652
Health_and_medical_history	BIN_FC2006155	Vitamin B vs no supplement	Binomial	non-British white	Covariate-only model	ROC-AUC	0.611134	0.597257	0.625011	3.01756e-51
Health_and_medical_history	BIN_FC2006155	Vitamin B vs no supplement	Binomial	non-British white	Covariate-only model	NagelkerkeR2	0.0282858	NA	NA	3.01756e-51
Health_and_medical_history	BIN_FC2006155	Vitamin B vs no supplement	Binomial	non-British white	Covariate-only model	TjurR2	0.0135989	NA	NA	3.01756e-51
Health_and_medical_history	BIN_FC2006155	Vitamin B vs no supplement	Binomial	non-British white	Full model (PRS and Covariates)	ROC-AUC	0.611114	0.597238	0.624989	2.73395e-51
Health_and_medical_history	BIN_FC2006155	Vitamin B vs no supplement	Binomial	non-British white	Full model (PRS and Covariates)	NagelkerkeR2	0.028313	NA	NA	2.73395e-51
Health_and_medical_history	BIN_FC2006155	Vitamin B vs no supplement	Binomial	non-British white	Full model (PRS and Covariates)	TjurR2	0.0136121	NA	NA	2.73395e-51
Health_and_medical_history	BIN_FC2006155	Vitamin B vs no supplement	Binomial	African	PRS	ROC-AUC	0.512222	0.486096	0.538349	0.617753
Health_and_medical_history	BIN_FC2006155	Vitamin B vs no supplement	Binomial	African	PRS	NagelkerkeR2	0.000115494	NA	NA	0.617753
Health_and_medical_history	BIN_FC2006155	Vitamin B vs no supplement	Binomial	African	PRS	TjurR2	5.98951e-05	NA	NA	0.617753
Health_and_medical_history	BIN_FC2006155	Vitamin B vs no supplement	Binomial	African	Covariate-only model	ROC-AUC	0.615478	0.59025	0.640706	1.66135e-16
Health_and_medical_history	BIN_FC2006155	Vitamin B vs no supplement	Binomial	African	Covariate-only model	NagelkerkeR2	0.0347923	NA	NA	1.66135e-16
Health_and_medical_history	BIN_FC2006155	Vitamin B vs no supplement	Binomial	African	Covariate-only model	TjurR2	0.0184641	NA	NA	1.66135e-16
Health_and_medical_history	BIN_FC2006155	Vitamin B vs no supplement	Binomial	African	Full model (PRS and Covariates)	ROC-AUC	0.61545	0.590213	0.640687	1.54941e-16
Health_and_medical_history	BIN_FC2006155	Vitamin B vs no supplement	Binomial	African	Full model (PRS and Covariates)	NagelkerkeR2	0.0348611	NA	NA	1.54941e-16
Health_and_medical_history	BIN_FC2006155	Vitamin B vs no supplement	Binomial	African	Full model (PRS and Covariates)	TjurR2	0.0185112	NA	NA	1.54941e-16
Health_and_medical_history	BIN_FC2006155	Vitamin B vs no supplement	Binomial	South Asian	PRS	ROC-AUC	0.517785	0.488834	0.546737	0.340514
Health_and_medical_history	BIN_FC2006155	Vitamin B vs no supplement	Binomial	South Asian	PRS	NagelkerkeR2	0.000415686	NA	NA	0.340514
Health_and_medical_history	BIN_FC2006155	Vitamin B vs no supplement	Binomial	South Asian	PRS	TjurR2	0.000171296	NA	NA	0.340514
Health_and_medical_history	BIN_FC2006155	Vitamin B vs no supplement	Binomial	South Asian	Covariate-only model	ROC-AUC	0.642134	0.614668	0.6696	3.15932e-20
Health_and_medical_history	BIN_FC2006155	Vitamin B vs no supplement	Binomial	South Asian	Covariate-only model	NagelkerkeR2	0.0397629	NA	NA	3.15932e-20
Health_and_medical_history	BIN_FC2006155	Vitamin B vs no supplement	Binomial	South Asian	Covariate-only model	TjurR2	0.0173205	NA	NA	3.15932e-20
Health_and_medical_history	BIN_FC2006155	Vitamin B vs no supplement	Binomial	South Asian	Full model (PRS and Covariates)	ROC-AUC	0.642197	0.614733	0.669661	2.92373e-20
Health_and_medical_history	BIN_FC2006155	Vitamin B vs no supplement	Binomial	South Asian	Full model (PRS and Covariates)	NagelkerkeR2	0.0398412	NA	NA	2.92373e-20
Health_and_medical_history	BIN_FC2006155	Vitamin B vs no supplement	Binomial	South Asian	Full model (PRS and Covariates)	TjurR2	0.0173571	NA	NA	2.92373e-20
Health_and_medical_history	BIN_FC2006155	Vitamin B vs no supplement	Binomial	East Asian	PRS	ROC-AUC	0.505419	0.446387	0.564452	0.833453
Health_and_medical_history	BIN_FC2006155	Vitamin B vs no supplement	Binomial	East Asian	PRS	NagelkerkeR2	8.82098e-05	NA	NA	0.833453
Health_and_medical_history	BIN_FC2006155	Vitamin B vs no supplement	Binomial	East Asian	PRS	TjurR2	3.66721e-05	NA	NA	0.833453
Health_and_medical_history	BIN_FC2006155	Vitamin B vs no supplement	Binomial	East Asian	Covariate-only model	ROC-AUC	0.622185	0.562094	0.682275	4.61305e-06
Health_and_medical_history	BIN_FC2006155	Vitamin B vs no supplement	Binomial	East Asian	Covariate-only model	NagelkerkeR2	0.045543	NA	NA	4.61305e-06
Health_and_medical_history	BIN_FC2006155	Vitamin B vs no supplement	Binomial	East Asian	Covariate-only model	TjurR2	0.0256859	NA	NA	4.61305e-06
Health_and_medical_history	BIN_FC2006155	Vitamin B vs no supplement	Binomial	East Asian	Full model (PRS and Covariates)	ROC-AUC	0.622456	0.562372	0.68254	4.60709e-06
Health_and_medical_history	BIN_FC2006155	Vitamin B vs no supplement	Binomial	East Asian	Full model (PRS and Covariates)	NagelkerkeR2	0.0455318	NA	NA	4.60709e-06
Health_and_medical_history	BIN_FC2006155	Vitamin B vs no supplement	Binomial	East Asian	Full model (PRS and Covariates)	TjurR2	0.0256812	NA	NA	4.60709e-06
Health_and_medical_history	BIN_FC2006179	Glucosamine	Binomial	Score development set (white British)	PRS	ROC-AUC	0.556655	0.553962	0.559348	0
Health_and_medical_history	BIN_FC2006179	Glucosamine	Binomial	Score development set (white British)	PRS	NagelkerkeR2	0.0102911	NA	NA	0
Health_and_medical_history	BIN_FC2006179	Glucosamine	Binomial	Score development set (white British)	PRS	TjurR2	0.00656522	NA	NA	0
Health_and_medical_history	BIN_FC2006179	Glucosamine	Binomial	Score development set (white British)	Covariate-only model	ROC-AUC	0.62367	0.621108	0.626233	0
Health_and_medical_history	BIN_FC2006179	Glucosamine	Binomial	Score development set (white British)	Covariate-only model	NagelkerkeR2	0.0466498	NA	NA	0
Health_and_medical_history	BIN_FC2006179	Glucosamine	Binomial	Score development set (white British)	Covariate-only model	TjurR2	0.0293728	NA	NA	0
Health_and_medical_history	BIN_FC2006179	Glucosamine	Binomial	Score development set (white British)	Full model (PRS and Covariates)	ROC-AUC	0.628945	0.626389	0.631502	0
Health_and_medical_history	BIN_FC2006179	Glucosamine	Binomial	Score development set (white British)	Full model (PRS and Covariates)	NagelkerkeR2	0.0509246	NA	NA	0
Health_and_medical_history	BIN_FC2006179	Glucosamine	Binomial	Score development set (white British)	Full model (PRS and Covariates)	TjurR2	0.0321808	NA	NA	0
Health_and_medical_history	BIN_FC2006179	Glucosamine	Binomial	hold-out test set (white British)	PRS	ROC-AUC	0.512063	0.506614	0.517511	1.62805e-06
Health_and_medical_history	BIN_FC2006179	Glucosamine	Binomial	hold-out test set (white British)	PRS	NagelkerkeR2	0.000537158	NA	NA	1.62805e-06
Health_and_medical_history	BIN_FC2006179	Glucosamine	Binomial	hold-out test set (white British)	PRS	TjurR2	0.000343048	NA	NA	1.62805e-06
Health_and_medical_history	BIN_FC2006179	Glucosamine	Binomial	hold-out test set (white British)	Covariate-only model	ROC-AUC	0.622451	0.617326	0.627576	0
Health_and_medical_history	BIN_FC2006179	Glucosamine	Binomial	hold-out test set (white British)	Covariate-only model	NagelkerkeR2	0.0452443	NA	NA	0
Health_and_medical_history	BIN_FC2006179	Glucosamine	Binomial	hold-out test set (white British)	Covariate-only model	TjurR2	0.0285743	NA	NA	0
Health_and_medical_history	BIN_FC2006179	Glucosamine	Binomial	hold-out test set (white British)	Full model (PRS and Covariates)	ROC-AUC	0.623034	0.617913	0.628154	0
Health_and_medical_history	BIN_FC2006179	Glucosamine	Binomial	hold-out test set (white British)	Full model (PRS and Covariates)	NagelkerkeR2	0.0456947	NA	NA	0
Health_and_medical_history	BIN_FC2006179	Glucosamine	Binomial	hold-out test set (white British)	Full model (PRS and Covariates)	TjurR2	0.0288569	NA	NA	0
Health_and_medical_history	BIN_FC2006179	Glucosamine	Binomial	non-British white	PRS	ROC-AUC	0.507484	0.498158	0.516809	0.128018
Health_and_medical_history	BIN_FC2006179	Glucosamine	Binomial	non-British white	PRS	NagelkerkeR2	0.000153007	NA	NA	0.128018
Health_and_medical_history	BIN_FC2006179	Glucosamine	Binomial	non-British white	PRS	TjurR2	9.23203e-05	NA	NA	0.128018
Health_and_medical_history	BIN_FC2006179	Glucosamine	Binomial	non-British white	Covariate-only model	ROC-AUC	0.637944	0.629091	0.646797	8.30305e-172
Health_and_medical_history	BIN_FC2006179	Glucosamine	Binomial	non-British white	Covariate-only model	NagelkerkeR2	0.0543536	NA	NA	8.30305e-172
Health_and_medical_history	BIN_FC2006179	Glucosamine	Binomial	non-British white	Covariate-only model	TjurR2	0.0337492	NA	NA	8.30305e-172
Health_and_medical_history	BIN_FC2006179	Glucosamine	Binomial	non-British white	Full model (PRS and Covariates)	ROC-AUC	0.638217	0.629368	0.647065	3.3581e-172
Health_and_medical_history	BIN_FC2006179	Glucosamine	Binomial	non-British white	Full model (PRS and Covariates)	NagelkerkeR2	0.0544853	NA	NA	3.3581e-172
Health_and_medical_history	BIN_FC2006179	Glucosamine	Binomial	non-British white	Full model (PRS and Covariates)	TjurR2	0.0338149	NA	NA	3.3581e-172
Health_and_medical_history	BIN_FC2006179	Glucosamine	Binomial	South Asian	PRS	ROC-AUC	0.51694	0.496958	0.536922	0.165533
Health_and_medical_history	BIN_FC2006179	Glucosamine	Binomial	South Asian	PRS	NagelkerkeR2	0.000485607	NA	NA	0.165533
Health_and_medical_history	BIN_FC2006179	Glucosamine	Binomial	South Asian	PRS	TjurR2	0.000257763	NA	NA	0.165533
Health_and_medical_history	BIN_FC2006179	Glucosamine	Binomial	South Asian	Covariate-only model	ROC-AUC	0.687863	0.669989	0.705737	2.75538e-73
Health_and_medical_history	BIN_FC2006179	Glucosamine	Binomial	South Asian	Covariate-only model	NagelkerkeR2	0.089053	NA	NA	2.75538e-73
Health_and_medical_history	BIN_FC2006179	Glucosamine	Binomial	South Asian	Covariate-only model	TjurR2	0.0504174	NA	NA	2.75538e-73
Health_and_medical_history	BIN_FC2006179	Glucosamine	Binomial	South Asian	Full model (PRS and Covariates)	ROC-AUC	0.687833	0.669947	0.705719	9.67389e-74
Health_and_medical_history	BIN_FC2006179	Glucosamine	Binomial	South Asian	Full model (PRS and Covariates)	NagelkerkeR2	0.0895912	NA	NA	9.67389e-74
Health_and_medical_history	BIN_FC2006179	Glucosamine	Binomial	South Asian	Full model (PRS and Covariates)	TjurR2	0.0509393	NA	NA	9.67389e-74
Health_and_medical_history	BIN_FC2006179	Glucosamine	Binomial	African	PRS	ROC-AUC	0.517678	0.496874	0.538483	0.102958
Health_and_medical_history	BIN_FC2006179	Glucosamine	Binomial	African	PRS	NagelkerkeR2	0.000772497	NA	NA	0.102958
Health_and_medical_history	BIN_FC2006179	Glucosamine	Binomial	African	PRS	TjurR2	0.000416954	NA	NA	0.102958
Health_and_medical_history	BIN_FC2006179	Glucosamine	Binomial	African	Covariate-only model	ROC-AUC	0.655467	0.635381	0.675553	6.08268e-47
Health_and_medical_history	BIN_FC2006179	Glucosamine	Binomial	African	Covariate-only model	NagelkerkeR2	0.0629171	NA	NA	6.08268e-47
Health_and_medical_history	BIN_FC2006179	Glucosamine	Binomial	African	Covariate-only model	TjurR2	0.0369866	NA	NA	6.08268e-47
Health_and_medical_history	BIN_FC2006179	Glucosamine	Binomial	African	Full model (PRS and Covariates)	ROC-AUC	0.65622	0.636084	0.676355	2.64658e-47
Health_and_medical_history	BIN_FC2006179	Glucosamine	Binomial	African	Full model (PRS and Covariates)	NagelkerkeR2	0.0634595	NA	NA	2.64658e-47
Health_and_medical_history	BIN_FC2006179	Glucosamine	Binomial	African	Full model (PRS and Covariates)	TjurR2	0.0374386	NA	NA	2.64658e-47
Health_and_medical_history	BIN_FC2006179	Glucosamine	Binomial	East Asian	PRS	ROC-AUC	0.508733	0.47479	0.542676	0.615829
Health_and_medical_history	BIN_FC2006179	Glucosamine	Binomial	East Asian	PRS	NagelkerkeR2	0.000240306	NA	NA	0.615829
Health_and_medical_history	BIN_FC2006179	Glucosamine	Binomial	East Asian	PRS	TjurR2	0.000146111	NA	NA	0.615829
Health_and_medical_history	BIN_FC2006179	Glucosamine	Binomial	East Asian	Covariate-only model	ROC-AUC	0.682962	0.651624	0.714301	2.6819e-22
Health_and_medical_history	BIN_FC2006179	Glucosamine	Binomial	East Asian	Covariate-only model	NagelkerkeR2	0.105162	NA	NA	2.6819e-22
Health_and_medical_history	BIN_FC2006179	Glucosamine	Binomial	East Asian	Covariate-only model	TjurR2	0.0679874	NA	NA	2.6819e-22
Health_and_medical_history	BIN_FC2006179	Glucosamine	Binomial	East Asian	Full model (PRS and Covariates)	ROC-AUC	0.682948	0.651545	0.714352	2.81131e-22
Health_and_medical_history	BIN_FC2006179	Glucosamine	Binomial	East Asian	Full model (PRS and Covariates)	NagelkerkeR2	0.105135	NA	NA	2.81131e-22
Health_and_medical_history	BIN_FC2006179	Glucosamine	Binomial	East Asian	Full model (PRS and Covariates)	TjurR2	0.068004	NA	NA	2.81131e-22
Health_and_medical_history	BIN_FC30005507	Leg pain on walking : action taken (Continue at same pace)	Binomial	Score development set (white British)	PRS	ROC-AUC	0.519996	0.512454	0.527538	4.0529e-07
Health_and_medical_history	BIN_FC30005507	Leg pain on walking : action taken (Continue at same pace)	Binomial	Score development set (white British)	PRS	NagelkerkeR2	0.00143907	NA	NA	4.0529e-07
Health_and_medical_history	BIN_FC30005507	Leg pain on walking : action taken (Continue at same pace)	Binomial	Score development set (white British)	PRS	TjurR2	0.00104236	NA	NA	4.0529e-07
Health_and_medical_history	BIN_FC30005507	Leg pain on walking : action taken (Continue at same pace)	Binomial	Score development set (white British)	Covariate-only model	ROC-AUC	0.563713	0.556246	0.571181	4.51276e-63
Health_and_medical_history	BIN_FC30005507	Leg pain on walking : action taken (Continue at same pace)	Binomial	Score development set (white British)	Covariate-only model	NagelkerkeR2	0.0158157	NA	NA	4.51276e-63
Health_and_medical_history	BIN_FC30005507	Leg pain on walking : action taken (Continue at same pace)	Binomial	Score development set (white British)	Covariate-only model	TjurR2	0.0115066	NA	NA	4.51276e-63
Health_and_medical_history	BIN_FC30005507	Leg pain on walking : action taken (Continue at same pace)	Binomial	Score development set (white British)	Full model (PRS and Covariates)	ROC-AUC	0.564377	0.556912	0.571842	1.43238e-64
Health_and_medical_history	BIN_FC30005507	Leg pain on walking : action taken (Continue at same pace)	Binomial	Score development set (white British)	Full model (PRS and Covariates)	NagelkerkeR2	0.016207	NA	NA	1.43238e-64
Health_and_medical_history	BIN_FC30005507	Leg pain on walking : action taken (Continue at same pace)	Binomial	Score development set (white British)	Full model (PRS and Covariates)	TjurR2	0.0117927	NA	NA	1.43238e-64
Health_and_medical_history	BIN_FC30005507	Leg pain on walking : action taken (Continue at same pace)	Binomial	hold-out test set (white British)	PRS	ROC-AUC	0.507834	0.492764	0.522904	0.335447
Health_and_medical_history	BIN_FC30005507	Leg pain on walking : action taken (Continue at same pace)	Binomial	hold-out test set (white British)	PRS	NagelkerkeR2	0.000208536	NA	NA	0.335447
Health_and_medical_history	BIN_FC30005507	Leg pain on walking : action taken (Continue at same pace)	Binomial	hold-out test set (white British)	PRS	TjurR2	0.000150742	NA	NA	0.335447
Health_and_medical_history	BIN_FC30005507	Leg pain on walking : action taken (Continue at same pace)	Binomial	hold-out test set (white British)	Covariate-only model	ROC-AUC	0.57229	0.55727	0.587309	2.71599e-21
Health_and_medical_history	BIN_FC30005507	Leg pain on walking : action taken (Continue at same pace)	Binomial	hold-out test set (white British)	Covariate-only model	NagelkerkeR2	0.0203431	NA	NA	2.71599e-21
Health_and_medical_history	BIN_FC30005507	Leg pain on walking : action taken (Continue at same pace)	Binomial	hold-out test set (white British)	Covariate-only model	TjurR2	0.0149966	NA	NA	2.71599e-21
Health_and_medical_history	BIN_FC30005507	Leg pain on walking : action taken (Continue at same pace)	Binomial	hold-out test set (white British)	Full model (PRS and Covariates)	ROC-AUC	0.572193	0.557179	0.587208	2.26353e-21
Health_and_medical_history	BIN_FC30005507	Leg pain on walking : action taken (Continue at same pace)	Binomial	hold-out test set (white British)	Full model (PRS and Covariates)	NagelkerkeR2	0.0204269	NA	NA	2.26353e-21
Health_and_medical_history	BIN_FC30005507	Leg pain on walking : action taken (Continue at same pace)	Binomial	hold-out test set (white British)	Full model (PRS and Covariates)	TjurR2	0.0150537	NA	NA	2.26353e-21
Health_and_medical_history	BIN_FC30005507	Leg pain on walking : action taken (Continue at same pace)	Binomial	non-British white	PRS	ROC-AUC	0.503389	0.47957	0.527207	0.568378
Health_and_medical_history	BIN_FC30005507	Leg pain on walking : action taken (Continue at same pace)	Binomial	non-British white	PRS	NagelkerkeR2	0.000181697	NA	NA	0.568378
Health_and_medical_history	BIN_FC30005507	Leg pain on walking : action taken (Continue at same pace)	Binomial	non-British white	PRS	TjurR2	0.000129157	NA	NA	0.568378
Health_and_medical_history	BIN_FC30005507	Leg pain on walking : action taken (Continue at same pace)	Binomial	non-British white	Covariate-only model	ROC-AUC	0.592584	0.569285	0.615884	1.93842e-15
Health_and_medical_history	BIN_FC30005507	Leg pain on walking : action taken (Continue at same pace)	Binomial	non-British white	Covariate-only model	NagelkerkeR2	0.0362552	NA	NA	1.93842e-15
Health_and_medical_history	BIN_FC30005507	Leg pain on walking : action taken (Continue at same pace)	Binomial	non-British white	Covariate-only model	TjurR2	0.0259019	NA	NA	1.93842e-15
Health_and_medical_history	BIN_FC30005507	Leg pain on walking : action taken (Continue at same pace)	Binomial	non-British white	Full model (PRS and Covariates)	ROC-AUC	0.592544	0.569246	0.615842	1.91737e-15
Health_and_medical_history	BIN_FC30005507	Leg pain on walking : action taken (Continue at same pace)	Binomial	non-British white	Full model (PRS and Covariates)	NagelkerkeR2	0.0362648	NA	NA	1.91737e-15
Health_and_medical_history	BIN_FC30005507	Leg pain on walking : action taken (Continue at same pace)	Binomial	non-British white	Full model (PRS and Covariates)	TjurR2	0.0259056	NA	NA	1.91737e-15
Health_and_medical_history	BIN_FC30005507	Leg pain on walking : action taken (Continue at same pace)	Binomial	South Asian	PRS	ROC-AUC	0.526933	0.490123	0.563743	0.159166
Health_and_medical_history	BIN_FC30005507	Leg pain on walking : action taken (Continue at same pace)	Binomial	South Asian	PRS	NagelkerkeR2	0.00186854	NA	NA	0.159166
Health_and_medical_history	BIN_FC30005507	Leg pain on walking : action taken (Continue at same pace)	Binomial	South Asian	PRS	TjurR2	0.00110292	NA	NA	0.159166
Health_and_medical_history	BIN_FC30005507	Leg pain on walking : action taken (Continue at same pace)	Binomial	South Asian	Covariate-only model	ROC-AUC	0.603533	0.56893	0.638136	5.41448e-08
Health_and_medical_history	BIN_FC30005507	Leg pain on walking : action taken (Continue at same pace)	Binomial	South Asian	Covariate-only model	NagelkerkeR2	0.0289987	NA	NA	5.41448e-08
Health_and_medical_history	BIN_FC30005507	Leg pain on walking : action taken (Continue at same pace)	Binomial	South Asian	Covariate-only model	TjurR2	0.0162342	NA	NA	5.41448e-08
Health_and_medical_history	BIN_FC30005507	Leg pain on walking : action taken (Continue at same pace)	Binomial	South Asian	Full model (PRS and Covariates)	ROC-AUC	0.604275	0.5697	0.63885	4.3091e-08
Health_and_medical_history	BIN_FC30005507	Leg pain on walking : action taken (Continue at same pace)	Binomial	South Asian	Full model (PRS and Covariates)	NagelkerkeR2	0.0294486	NA	NA	4.3091e-08
Health_and_medical_history	BIN_FC30005507	Leg pain on walking : action taken (Continue at same pace)	Binomial	South Asian	Full model (PRS and Covariates)	TjurR2	0.0164892	NA	NA	4.3091e-08
Health_and_medical_history	BIN_FC30005507	Leg pain on walking : action taken (Continue at same pace)	Binomial	African	PRS	ROC-AUC	0.503434	0.464988	0.54188	0.946217
Health_and_medical_history	BIN_FC30005507	Leg pain on walking : action taken (Continue at same pace)	Binomial	African	PRS	NagelkerkeR2	5.4415e-06	NA	NA	0.946217
Health_and_medical_history	BIN_FC30005507	Leg pain on walking : action taken (Continue at same pace)	Binomial	African	PRS	TjurR2	3.40193e-06	NA	NA	0.946217
Health_and_medical_history	BIN_FC30005507	Leg pain on walking : action taken (Continue at same pace)	Binomial	African	Covariate-only model	ROC-AUC	0.573851	0.534139	0.613564	1.54396e-06
Health_and_medical_history	BIN_FC30005507	Leg pain on walking : action taken (Continue at same pace)	Binomial	African	Covariate-only model	NagelkerkeR2	0.0279241	NA	NA	1.54396e-06
Health_and_medical_history	BIN_FC30005507	Leg pain on walking : action taken (Continue at same pace)	Binomial	African	Covariate-only model	TjurR2	0.0201181	NA	NA	1.54396e-06
Health_and_medical_history	BIN_FC30005507	Leg pain on walking : action taken (Continue at same pace)	Binomial	African	Full model (PRS and Covariates)	ROC-AUC	0.573744	0.534049	0.613439	1.56001e-06
Health_and_medical_history	BIN_FC30005507	Leg pain on walking : action taken (Continue at same pace)	Binomial	African	Full model (PRS and Covariates)	NagelkerkeR2	0.0279006	NA	NA	1.56001e-06
Health_and_medical_history	BIN_FC30005507	Leg pain on walking : action taken (Continue at same pace)	Binomial	African	Full model (PRS and Covariates)	TjurR2	0.0201053	NA	NA	1.56001e-06
Health_and_medical_history	BIN_FC30005507	Leg pain on walking : action taken (Continue at same pace)	Binomial	East Asian	PRS	ROC-AUC	0.552232	0.459693	0.644771	0.362237
Health_and_medical_history	BIN_FC30005507	Leg pain on walking : action taken (Continue at same pace)	Binomial	East Asian	PRS	NagelkerkeR2	0.00641047	NA	NA	0.362237
Health_and_medical_history	BIN_FC30005507	Leg pain on walking : action taken (Continue at same pace)	Binomial	East Asian	PRS	TjurR2	0.00336807	NA	NA	0.362237
Health_and_medical_history	BIN_FC30005507	Leg pain on walking : action taken (Continue at same pace)	Binomial	East Asian	Covariate-only model	ROC-AUC	0.701184	0.618219	0.78415	0.000250615
Health_and_medical_history	BIN_FC30005507	Leg pain on walking : action taken (Continue at same pace)	Binomial	East Asian	Covariate-only model	NagelkerkeR2	0.155565	NA	NA	0.000250615
Health_and_medical_history	BIN_FC30005507	Leg pain on walking : action taken (Continue at same pace)	Binomial	East Asian	Covariate-only model	TjurR2	0.0946169	NA	NA	0.000250615
Health_and_medical_history	BIN_FC30005507	Leg pain on walking : action taken (Continue at same pace)	Binomial	East Asian	Full model (PRS and Covariates)	ROC-AUC	0.701944	0.61905	0.784837	0.000248241
Health_and_medical_history	BIN_FC30005507	Leg pain on walking : action taken (Continue at same pace)	Binomial	East Asian	Full model (PRS and Covariates)	NagelkerkeR2	0.155669	NA	NA	0.000248241
Health_and_medical_history	BIN_FC30005507	Leg pain on walking : action taken (Continue at same pace)	Binomial	East Asian	Full model (PRS and Covariates)	TjurR2	0.0945962	NA	NA	0.000248241
Health_and_medical_history	BIN_FC3002247	Hearing difficulty and Deafness	Binomial	Score development set (white British)	PRS	ROC-AUC	0.652536	0.650216	0.654856	0
Health_and_medical_history	BIN_FC3002247	Hearing difficulty and Deafness	Binomial	Score development set (white British)	PRS	NagelkerkeR2	0.0837544	NA	NA	0
Health_and_medical_history	BIN_FC3002247	Hearing difficulty and Deafness	Binomial	Score development set (white British)	PRS	TjurR2	0.0596908	NA	NA	0
Health_and_medical_history	BIN_FC3002247	Hearing difficulty and Deafness	Binomial	Score development set (white British)	Covariate-only model	ROC-AUC	0.618604	0.616213	0.620996	0
Health_and_medical_history	BIN_FC3002247	Hearing difficulty and Deafness	Binomial	Score development set (white British)	Covariate-only model	NagelkerkeR2	0.0496968	NA	NA	0
Health_and_medical_history	BIN_FC3002247	Hearing difficulty and Deafness	Binomial	Score development set (white British)	Covariate-only model	TjurR2	0.0350106	NA	NA	0
Health_and_medical_history	BIN_FC3002247	Hearing difficulty and Deafness	Binomial	Score development set (white British)	Full model (PRS and Covariates)	ROC-AUC	0.667616	0.665308	0.669924	0
Health_and_medical_history	BIN_FC3002247	Hearing difficulty and Deafness	Binomial	Score development set (white British)	Full model (PRS and Covariates)	NagelkerkeR2	0.101416	NA	NA	0
Health_and_medical_history	BIN_FC3002247	Hearing difficulty and Deafness	Binomial	Score development set (white British)	Full model (PRS and Covariates)	TjurR2	0.0729374	NA	NA	0
Health_and_medical_history	BIN_FC3002247	Hearing difficulty and Deafness	Binomial	hold-out test set (white British)	PRS	ROC-AUC	0.542159	0.537231	0.547086	3.43667e-65
Health_and_medical_history	BIN_FC3002247	Hearing difficulty and Deafness	Binomial	hold-out test set (white British)	PRS	NagelkerkeR2	0.0064618	NA	NA	3.43667e-65
Health_and_medical_history	BIN_FC3002247	Hearing difficulty and Deafness	Binomial	hold-out test set (white British)	PRS	TjurR2	0.00451719	NA	NA	3.43667e-65
Health_and_medical_history	BIN_FC3002247	Hearing difficulty and Deafness	Binomial	hold-out test set (white British)	Covariate-only model	ROC-AUC	0.618208	0.61344	0.622976	0
Health_and_medical_history	BIN_FC3002247	Hearing difficulty and Deafness	Binomial	hold-out test set (white British)	Covariate-only model	NagelkerkeR2	0.0492148	NA	NA	0
Health_and_medical_history	BIN_FC3002247	Hearing difficulty and Deafness	Binomial	hold-out test set (white British)	Covariate-only model	TjurR2	0.0345239	NA	NA	0
Health_and_medical_history	BIN_FC3002247	Hearing difficulty and Deafness	Binomial	hold-out test set (white British)	Full model (PRS and Covariates)	ROC-AUC	0.625484	0.62074	0.630228	0
Health_and_medical_history	BIN_FC3002247	Hearing difficulty and Deafness	Binomial	hold-out test set (white British)	Full model (PRS and Covariates)	NagelkerkeR2	0.0555758	NA	NA	0
Health_and_medical_history	BIN_FC3002247	Hearing difficulty and Deafness	Binomial	hold-out test set (white British)	Full model (PRS and Covariates)	TjurR2	0.0390966	NA	NA	0
Health_and_medical_history	BIN_FC3002247	Hearing difficulty and Deafness	Binomial	non-British white	PRS	ROC-AUC	0.538669	0.530343	0.546994	2.74698e-20
Health_and_medical_history	BIN_FC3002247	Hearing difficulty and Deafness	Binomial	non-British white	PRS	NagelkerkeR2	0.00527416	NA	NA	2.74698e-20
Health_and_medical_history	BIN_FC3002247	Hearing difficulty and Deafness	Binomial	non-British white	PRS	TjurR2	0.00362589	NA	NA	2.74698e-20
Health_and_medical_history	BIN_FC3002247	Hearing difficulty and Deafness	Binomial	non-British white	Covariate-only model	ROC-AUC	0.617207	0.609149	0.625266	7.16908e-162
Health_and_medical_history	BIN_FC3002247	Hearing difficulty and Deafness	Binomial	non-British white	Covariate-only model	NagelkerkeR2	0.0470493	NA	NA	7.16908e-162
Health_and_medical_history	BIN_FC3002247	Hearing difficulty and Deafness	Binomial	non-British white	Covariate-only model	TjurR2	0.0325864	NA	NA	7.16908e-162
Health_and_medical_history	BIN_FC3002247	Hearing difficulty and Deafness	Binomial	non-British white	Full model (PRS and Covariates)	ROC-AUC	0.622517	0.614459	0.630575	9.36569e-176
Health_and_medical_history	BIN_FC3002247	Hearing difficulty and Deafness	Binomial	non-British white	Full model (PRS and Covariates)	NagelkerkeR2	0.0513187	NA	NA	9.36569e-176
Health_and_medical_history	BIN_FC3002247	Hearing difficulty and Deafness	Binomial	non-British white	Full model (PRS and Covariates)	TjurR2	0.0357445	NA	NA	9.36569e-176
Health_and_medical_history	BIN_FC3002247	Hearing difficulty and Deafness	Binomial	South Asian	PRS	ROC-AUC	0.532035	0.515397	0.548674	7.28542e-05
Health_and_medical_history	BIN_FC3002247	Hearing difficulty and Deafness	Binomial	South Asian	PRS	NagelkerkeR2	0.00345324	NA	NA	7.28542e-05
Health_and_medical_history	BIN_FC3002247	Hearing difficulty and Deafness	Binomial	South Asian	PRS	TjurR2	0.00215847	NA	NA	7.28542e-05
Health_and_medical_history	BIN_FC3002247	Hearing difficulty and Deafness	Binomial	South Asian	Covariate-only model	ROC-AUC	0.612821	0.596541	0.629102	9.02198e-41
Health_and_medical_history	BIN_FC3002247	Hearing difficulty and Deafness	Binomial	South Asian	Covariate-only model	NagelkerkeR2	0.0396863	NA	NA	9.02198e-41
Health_and_medical_history	BIN_FC3002247	Hearing difficulty and Deafness	Binomial	South Asian	Covariate-only model	TjurR2	0.0258756	NA	NA	9.02198e-41
Health_and_medical_history	BIN_FC3002247	Hearing difficulty and Deafness	Binomial	South Asian	Full model (PRS and Covariates)	ROC-AUC	0.615858	0.599396	0.632319	1.44925e-43
Health_and_medical_history	BIN_FC3002247	Hearing difficulty and Deafness	Binomial	South Asian	Full model (PRS and Covariates)	NagelkerkeR2	0.0428185	NA	NA	1.44925e-43
Health_and_medical_history	BIN_FC3002247	Hearing difficulty and Deafness	Binomial	South Asian	Full model (PRS and Covariates)	TjurR2	0.0284394	NA	NA	1.44925e-43
Health_and_medical_history	BIN_FC3002247	Hearing difficulty and Deafness	Binomial	African	PRS	ROC-AUC	0.523075	0.500539	0.54561	0.0380322
Health_and_medical_history	BIN_FC3002247	Hearing difficulty and Deafness	Binomial	African	PRS	NagelkerkeR2	0.0013837	NA	NA	0.0380322
Health_and_medical_history	BIN_FC3002247	Hearing difficulty and Deafness	Binomial	African	PRS	TjurR2	0.00069671	NA	NA	0.0380322
Health_and_medical_history	BIN_FC3002247	Hearing difficulty and Deafness	Binomial	African	Covariate-only model	ROC-AUC	0.586764	0.564542	0.608985	6.59113e-14
Health_and_medical_history	BIN_FC3002247	Hearing difficulty and Deafness	Binomial	African	Covariate-only model	NagelkerkeR2	0.0175099	NA	NA	6.59113e-14
Health_and_medical_history	BIN_FC3002247	Hearing difficulty and Deafness	Binomial	African	Covariate-only model	TjurR2	0.00924413	NA	NA	6.59113e-14
Health_and_medical_history	BIN_FC3002247	Hearing difficulty and Deafness	Binomial	African	Full model (PRS and Covariates)	ROC-AUC	0.586351	0.564109	0.608593	8.15153e-14
Health_and_medical_history	BIN_FC3002247	Hearing difficulty and Deafness	Binomial	African	Full model (PRS and Covariates)	NagelkerkeR2	0.0175191	NA	NA	8.15153e-14
Health_and_medical_history	BIN_FC3002247	Hearing difficulty and Deafness	Binomial	African	Full model (PRS and Covariates)	TjurR2	0.00918629	NA	NA	8.15153e-14
Health_and_medical_history	BIN_FC3002247	Hearing difficulty and Deafness	Binomial	East Asian	PRS	ROC-AUC	0.535162	0.493161	0.577164	0.105058
Health_and_medical_history	BIN_FC3002247	Hearing difficulty and Deafness	Binomial	East Asian	PRS	NagelkerkeR2	0.00305152	NA	NA	0.105058
Health_and_medical_history	BIN_FC3002247	Hearing difficulty and Deafness	Binomial	East Asian	PRS	TjurR2	0.00162866	NA	NA	0.105058
Health_and_medical_history	BIN_FC3002247	Hearing difficulty and Deafness	Binomial	East Asian	Covariate-only model	ROC-AUC	0.624929	0.585437	0.664422	9.58743e-09
Health_and_medical_history	BIN_FC3002247	Hearing difficulty and Deafness	Binomial	East Asian	Covariate-only model	NagelkerkeR2	0.0478889	NA	NA	9.58743e-09
Health_and_medical_history	BIN_FC3002247	Hearing difficulty and Deafness	Binomial	East Asian	Covariate-only model	TjurR2	0.0255488	NA	NA	9.58743e-09
Health_and_medical_history	BIN_FC3002247	Hearing difficulty and Deafness	Binomial	East Asian	Full model (PRS and Covariates)	ROC-AUC	0.62777	0.588655	0.666884	3.45043e-09
Health_and_medical_history	BIN_FC3002247	Hearing difficulty and Deafness	Binomial	East Asian	Full model (PRS and Covariates)	NagelkerkeR2	0.0497301	NA	NA	3.45043e-09
Health_and_medical_history	BIN_FC3002247	Hearing difficulty and Deafness	Binomial	East Asian	Full model (PRS and Covariates)	TjurR2	0.0266678	NA	NA	3.45043e-09
Health_and_medical_history	BIN_FC3006152	Blood clot diagnosed by doctor	Binomial	Score development set (white British)	PRS	ROC-AUC	0.652323	0.64107	0.663575	9.60814e-174
Health_and_medical_history	BIN_FC3006152	Blood clot diagnosed by doctor	Binomial	Score development set (white British)	PRS	NagelkerkeR2	0.032043	NA	NA	9.60814e-174
Health_and_medical_history	BIN_FC3006152	Blood clot diagnosed by doctor	Binomial	Score development set (white British)	PRS	TjurR2	0.00511278	NA	NA	9.60814e-174
Health_and_medical_history	BIN_FC3006152	Blood clot diagnosed by doctor	Binomial	Score development set (white British)	Covariate-only model	ROC-AUC	0.573836	0.562231	0.585441	1.4913e-34
Health_and_medical_history	BIN_FC3006152	Blood clot diagnosed by doctor	Binomial	Score development set (white British)	Covariate-only model	NagelkerkeR2	0.00661013	NA	NA	1.4913e-34
Health_and_medical_history	BIN_FC3006152	Blood clot diagnosed by doctor	Binomial	Score development set (white British)	Covariate-only model	TjurR2	0.000845696	NA	NA	1.4913e-34
Health_and_medical_history	BIN_FC3006152	Blood clot diagnosed by doctor	Binomial	Score development set (white British)	Full model (PRS and Covariates)	ROC-AUC	0.657582	0.646304	0.668859	2.32965e-173
Health_and_medical_history	BIN_FC3006152	Blood clot diagnosed by doctor	Binomial	Score development set (white British)	Full model (PRS and Covariates)	NagelkerkeR2	0.0340165	NA	NA	2.32965e-173
Health_and_medical_history	BIN_FC3006152	Blood clot diagnosed by doctor	Binomial	Score development set (white British)	Full model (PRS and Covariates)	TjurR2	0.00530657	NA	NA	2.32965e-173
Health_and_medical_history	BIN_FC3006152	Blood clot diagnosed by doctor	Binomial	hold-out test set (white British)	PRS	ROC-AUC	0.602742	0.579153	0.626332	3.38874e-19
Health_and_medical_history	BIN_FC3006152	Blood clot diagnosed by doctor	Binomial	hold-out test set (white British)	PRS	NagelkerkeR2	0.0132353	NA	NA	3.38874e-19
Health_and_medical_history	BIN_FC3006152	Blood clot diagnosed by doctor	Binomial	hold-out test set (white British)	PRS	TjurR2	0.00181565	NA	NA	3.38874e-19
Health_and_medical_history	BIN_FC3006152	Blood clot diagnosed by doctor	Binomial	hold-out test set (white British)	Covariate-only model	ROC-AUC	0.567909	0.545114	0.590704	2.25268e-08
Health_and_medical_history	BIN_FC3006152	Blood clot diagnosed by doctor	Binomial	hold-out test set (white British)	Covariate-only model	NagelkerkeR2	0.00552525	NA	NA	2.25268e-08
Health_and_medical_history	BIN_FC3006152	Blood clot diagnosed by doctor	Binomial	hold-out test set (white British)	Covariate-only model	TjurR2	0.000676089	NA	NA	2.25268e-08
Health_and_medical_history	BIN_FC3006152	Blood clot diagnosed by doctor	Binomial	hold-out test set (white British)	Full model (PRS and Covariates)	ROC-AUC	0.620502	0.597779	0.643224	2.41785e-24
Health_and_medical_history	BIN_FC3006152	Blood clot diagnosed by doctor	Binomial	hold-out test set (white British)	Full model (PRS and Covariates)	NagelkerkeR2	0.0178854	NA	NA	2.41785e-24
Health_and_medical_history	BIN_FC3006152	Blood clot diagnosed by doctor	Binomial	hold-out test set (white British)	Full model (PRS and Covariates)	TjurR2	0.00241537	NA	NA	2.41785e-24
Health_and_medical_history	BIN_FC3006152	Blood clot diagnosed by doctor	Binomial	non-British white	PRS	ROC-AUC	0.596537	0.556403	0.636671	1.56026e-06
Health_and_medical_history	BIN_FC3006152	Blood clot diagnosed by doctor	Binomial	non-British white	PRS	NagelkerkeR2	0.0104833	NA	NA	1.56026e-06
Health_and_medical_history	BIN_FC3006152	Blood clot diagnosed by doctor	Binomial	non-British white	PRS	TjurR2	0.00141888	NA	NA	1.56026e-06
Health_and_medical_history	BIN_FC3006152	Blood clot diagnosed by doctor	Binomial	non-British white	Covariate-only model	ROC-AUC	0.585849	0.548821	0.622876	8.35017e-06
Health_and_medical_history	BIN_FC3006152	Blood clot diagnosed by doctor	Binomial	non-British white	Covariate-only model	NagelkerkeR2	0.0096976	NA	NA	8.35017e-06
Health_and_medical_history	BIN_FC3006152	Blood clot diagnosed by doctor	Binomial	non-British white	Covariate-only model	TjurR2	0.00117918	NA	NA	8.35017e-06
Health_and_medical_history	BIN_FC3006152	Blood clot diagnosed by doctor	Binomial	non-British white	Full model (PRS and Covariates)	ROC-AUC	0.629055	0.591893	0.666217	3.61489e-11
Health_and_medical_history	BIN_FC3006152	Blood clot diagnosed by doctor	Binomial	non-British white	Full model (PRS and Covariates)	NagelkerkeR2	0.0209422	NA	NA	3.61489e-11
Health_and_medical_history	BIN_FC3006152	Blood clot diagnosed by doctor	Binomial	non-British white	Full model (PRS and Covariates)	TjurR2	0.00281148	NA	NA	3.61489e-11
Health_and_medical_history	BIN_FC3006152	Blood clot diagnosed by doctor	Binomial	African	PRS	ROC-AUC	0.535352	0.453185	0.61752	0.296928
Health_and_medical_history	BIN_FC3006152	Blood clot diagnosed by doctor	Binomial	African	PRS	NagelkerkeR2	0.00197529	NA	NA	0.296928
Health_and_medical_history	BIN_FC3006152	Blood clot diagnosed by doctor	Binomial	African	PRS	TjurR2	0.000282328	NA	NA	0.296928
Health_and_medical_history	BIN_FC3006152	Blood clot diagnosed by doctor	Binomial	African	Covariate-only model	ROC-AUC	0.637738	0.560371	0.715105	0.000127311
Health_and_medical_history	BIN_FC3006152	Blood clot diagnosed by doctor	Binomial	African	Covariate-only model	NagelkerkeR2	0.0266195	NA	NA	0.000127311
Health_and_medical_history	BIN_FC3006152	Blood clot diagnosed by doctor	Binomial	African	Covariate-only model	TjurR2	0.00425317	NA	NA	0.000127311
Health_and_medical_history	BIN_FC3006152	Blood clot diagnosed by doctor	Binomial	African	Full model (PRS and Covariates)	ROC-AUC	0.646183	0.567478	0.724889	8.71897e-05
Health_and_medical_history	BIN_FC3006152	Blood clot diagnosed by doctor	Binomial	African	Full model (PRS and Covariates)	NagelkerkeR2	0.0282613	NA	NA	8.71897e-05
Health_and_medical_history	BIN_FC3006152	Blood clot diagnosed by doctor	Binomial	African	Full model (PRS and Covariates)	TjurR2	0.00443935	NA	NA	8.71897e-05
Health_and_medical_history	BIN_FC3006152	Blood clot diagnosed by doctor	Binomial	South Asian	PRS	ROC-AUC	0.592251	0.496847	0.687656	0.0673255
Health_and_medical_history	BIN_FC3006152	Blood clot diagnosed by doctor	Binomial	South Asian	PRS	NagelkerkeR2	0.0078917	NA	NA	0.0673255
Health_and_medical_history	BIN_FC3006152	Blood clot diagnosed by doctor	Binomial	South Asian	PRS	TjurR2	0.00059284	NA	NA	0.0673255
Health_and_medical_history	BIN_FC3006152	Blood clot diagnosed by doctor	Binomial	South Asian	Covariate-only model	ROC-AUC	0.682897	0.602602	0.763192	4.04089e-05
Health_and_medical_history	BIN_FC3006152	Blood clot diagnosed by doctor	Binomial	South Asian	Covariate-only model	NagelkerkeR2	0.0391595	NA	NA	4.04089e-05
Health_and_medical_history	BIN_FC3006152	Blood clot diagnosed by doctor	Binomial	South Asian	Covariate-only model	TjurR2	0.00397999	NA	NA	4.04089e-05
Health_and_medical_history	BIN_FC3006152	Blood clot diagnosed by doctor	Binomial	South Asian	Full model (PRS and Covariates)	ROC-AUC	0.71068	0.631845	0.789515	8.64278e-06
Health_and_medical_history	BIN_FC3006152	Blood clot diagnosed by doctor	Binomial	South Asian	Full model (PRS and Covariates)	NagelkerkeR2	0.0464868	NA	NA	8.64278e-06
Health_and_medical_history	BIN_FC3006152	Blood clot diagnosed by doctor	Binomial	South Asian	Full model (PRS and Covariates)	TjurR2	0.00440829	NA	NA	8.64278e-06
Health_and_medical_history	BIN_FC3006152	Blood clot diagnosed by doctor	Binomial	East Asian	PRS	ROC-AUC	0.567021	0.360492	0.773551	0.641177
Health_and_medical_history	BIN_FC3006152	Blood clot diagnosed by doctor	Binomial	East Asian	PRS	NagelkerkeR2	0.00357199	NA	NA	0.641177
Health_and_medical_history	BIN_FC3006152	Blood clot diagnosed by doctor	Binomial	East Asian	PRS	TjurR2	0.000169377	NA	NA	0.641177
Health_and_medical_history	BIN_FC3006152	Blood clot diagnosed by doctor	Binomial	East Asian	Covariate-only model	ROC-AUC	0.83617	0.641758	1	0.00506056
Health_and_medical_history	BIN_FC3006152	Blood clot diagnosed by doctor	Binomial	East Asian	Covariate-only model	NagelkerkeR2	0.188067	NA	NA	0.00506056
Health_and_medical_history	BIN_FC3006152	Blood clot diagnosed by doctor	Binomial	East Asian	Covariate-only model	TjurR2	0.035213	NA	NA	0.00506056
Health_and_medical_history	BIN_FC3006152	Blood clot diagnosed by doctor	Binomial	East Asian	Full model (PRS and Covariates)	ROC-AUC	0.834681	0.6451	1	0.00482877
Health_and_medical_history	BIN_FC3006152	Blood clot diagnosed by doctor	Binomial	East Asian	Full model (PRS and Covariates)	NagelkerkeR2	0.188469	NA	NA	0.00482877
Health_and_medical_history	BIN_FC3006152	Blood clot diagnosed by doctor	Binomial	East Asian	Full model (PRS and Covariates)	TjurR2	0.0385566	NA	NA	0.00482877
Health_and_medical_history	BIN_FC3006155	Vitamin C vs no supplement	Binomial	Score development set (white British)	PRS	ROC-AUC	0.528159	0.524309	0.53201	1.01554e-47
Health_and_medical_history	BIN_FC3006155	Vitamin C vs no supplement	Binomial	Score development set (white British)	PRS	NagelkerkeR2	0.00195471	NA	NA	1.01554e-47
Health_and_medical_history	BIN_FC3006155	Vitamin C vs no supplement	Binomial	Score development set (white British)	PRS	TjurR2	0.0010004	NA	NA	1.01554e-47
Health_and_medical_history	BIN_FC3006155	Vitamin C vs no supplement	Binomial	Score development set (white British)	Covariate-only model	ROC-AUC	0.54006	0.536215	0.543906	1.61452e-89
Health_and_medical_history	BIN_FC3006155	Vitamin C vs no supplement	Binomial	Score development set (white British)	Covariate-only model	NagelkerkeR2	0.00376705	NA	NA	1.61452e-89
Health_and_medical_history	BIN_FC3006155	Vitamin C vs no supplement	Binomial	Score development set (white British)	Covariate-only model	TjurR2	0.00193009	NA	NA	1.61452e-89
Health_and_medical_history	BIN_FC3006155	Vitamin C vs no supplement	Binomial	Score development set (white British)	Full model (PRS and Covariates)	ROC-AUC	0.543718	0.539874	0.547563	1.40488e-107
Health_and_medical_history	BIN_FC3006155	Vitamin C vs no supplement	Binomial	Score development set (white British)	Full model (PRS and Covariates)	NagelkerkeR2	0.00454868	NA	NA	1.40488e-107
Health_and_medical_history	BIN_FC3006155	Vitamin C vs no supplement	Binomial	Score development set (white British)	Full model (PRS and Covariates)	TjurR2	0.00233362	NA	NA	1.40488e-107
Health_and_medical_history	BIN_FC3006155	Vitamin C vs no supplement	Binomial	hold-out test set (white British)	PRS	ROC-AUC	0.508415	0.500825	0.516005	0.0341989
Health_and_medical_history	BIN_FC3006155	Vitamin C vs no supplement	Binomial	hold-out test set (white British)	PRS	NagelkerkeR2	0.000164706	NA	NA	0.0341989
Health_and_medical_history	BIN_FC3006155	Vitamin C vs no supplement	Binomial	hold-out test set (white British)	PRS	TjurR2	8.34554e-05	NA	NA	0.0341989
Health_and_medical_history	BIN_FC3006155	Vitamin C vs no supplement	Binomial	hold-out test set (white British)	Covariate-only model	ROC-AUC	0.534681	0.527043	0.542318	6.44786e-19
Health_and_medical_history	BIN_FC3006155	Vitamin C vs no supplement	Binomial	hold-out test set (white British)	Covariate-only model	NagelkerkeR2	0.0029252	NA	NA	6.44786e-19
Health_and_medical_history	BIN_FC3006155	Vitamin C vs no supplement	Binomial	hold-out test set (white British)	Covariate-only model	TjurR2	0.00150694	NA	NA	6.44786e-19
Health_and_medical_history	BIN_FC3006155	Vitamin C vs no supplement	Binomial	hold-out test set (white British)	Full model (PRS and Covariates)	ROC-AUC	0.535474	0.527825	0.543123	9.04993e-20
Health_and_medical_history	BIN_FC3006155	Vitamin C vs no supplement	Binomial	hold-out test set (white British)	Full model (PRS and Covariates)	NagelkerkeR2	0.00306938	NA	NA	9.04993e-20
Health_and_medical_history	BIN_FC3006155	Vitamin C vs no supplement	Binomial	hold-out test set (white British)	Full model (PRS and Covariates)	TjurR2	0.00158482	NA	NA	9.04993e-20
Health_and_medical_history	BIN_FC3006155	Vitamin C vs no supplement	Binomial	non-British white	PRS	ROC-AUC	0.511574	0.500193	0.522955	0.0334358
Health_and_medical_history	BIN_FC3006155	Vitamin C vs no supplement	Binomial	non-British white	PRS	NagelkerkeR2	0.000418777	NA	NA	0.0334358
Health_and_medical_history	BIN_FC3006155	Vitamin C vs no supplement	Binomial	non-British white	PRS	TjurR2	0.000242841	NA	NA	0.0334358
Health_and_medical_history	BIN_FC3006155	Vitamin C vs no supplement	Binomial	non-British white	Covariate-only model	ROC-AUC	0.569752	0.558404	0.5811	4.77757e-36
Health_and_medical_history	BIN_FC3006155	Vitamin C vs no supplement	Binomial	non-British white	Covariate-only model	NagelkerkeR2	0.0144309	NA	NA	4.77757e-36
Health_and_medical_history	BIN_FC3006155	Vitamin C vs no supplement	Binomial	non-British white	Covariate-only model	TjurR2	0.00870165	NA	NA	4.77757e-36
Health_and_medical_history	BIN_FC3006155	Vitamin C vs no supplement	Binomial	non-British white	Full model (PRS and Covariates)	ROC-AUC	0.570311	0.558968	0.581653	1.1053e-36
Health_and_medical_history	BIN_FC3006155	Vitamin C vs no supplement	Binomial	non-British white	Full model (PRS and Covariates)	NagelkerkeR2	0.0147042	NA	NA	1.1053e-36
Health_and_medical_history	BIN_FC3006155	Vitamin C vs no supplement	Binomial	non-British white	Full model (PRS and Covariates)	TjurR2	0.00887149	NA	NA	1.1053e-36
Health_and_medical_history	BIN_FC3006155	Vitamin C vs no supplement	Binomial	African	PRS	ROC-AUC	0.490853	0.470258	0.511449	0.765598
Health_and_medical_history	BIN_FC3006155	Vitamin C vs no supplement	Binomial	African	PRS	NagelkerkeR2	3.14172e-05	NA	NA	0.765598
Health_and_medical_history	BIN_FC3006155	Vitamin C vs no supplement	Binomial	African	PRS	TjurR2	2.00701e-05	NA	NA	0.765598
Health_and_medical_history	BIN_FC3006155	Vitamin C vs no supplement	Binomial	African	Covariate-only model	ROC-AUC	0.582728	0.562465	0.602992	6.06698e-15
Health_and_medical_history	BIN_FC3006155	Vitamin C vs no supplement	Binomial	African	Covariate-only model	NagelkerkeR2	0.0228158	NA	NA	6.06698e-15
Health_and_medical_history	BIN_FC3006155	Vitamin C vs no supplement	Binomial	African	Covariate-only model	TjurR2	0.014235	NA	NA	6.06698e-15
Health_and_medical_history	BIN_FC3006155	Vitamin C vs no supplement	Binomial	African	Full model (PRS and Covariates)	ROC-AUC	0.582721	0.562458	0.602984	6.13084e-15
Health_and_medical_history	BIN_FC3006155	Vitamin C vs no supplement	Binomial	African	Full model (PRS and Covariates)	NagelkerkeR2	0.0227966	NA	NA	6.13084e-15
Health_and_medical_history	BIN_FC3006155	Vitamin C vs no supplement	Binomial	African	Full model (PRS and Covariates)	TjurR2	0.0142257	NA	NA	6.13084e-15
Health_and_medical_history	BIN_FC3006155	Vitamin C vs no supplement	Binomial	South Asian	PRS	ROC-AUC	0.491438	0.46727	0.515607	0.407991
Health_and_medical_history	BIN_FC3006155	Vitamin C vs no supplement	Binomial	South Asian	PRS	NagelkerkeR2	0.000255	NA	NA	0.407991
Health_and_medical_history	BIN_FC3006155	Vitamin C vs no supplement	Binomial	South Asian	PRS	TjurR2	0.000126633	NA	NA	0.407991
Health_and_medical_history	BIN_FC3006155	Vitamin C vs no supplement	Binomial	South Asian	Covariate-only model	ROC-AUC	0.609581	0.585242	0.633919	3.04972e-19
Health_and_medical_history	BIN_FC3006155	Vitamin C vs no supplement	Binomial	South Asian	Covariate-only model	NagelkerkeR2	0.0302504	NA	NA	3.04972e-19
Health_and_medical_history	BIN_FC3006155	Vitamin C vs no supplement	Binomial	South Asian	Covariate-only model	TjurR2	0.0162725	NA	NA	3.04972e-19
Health_and_medical_history	BIN_FC3006155	Vitamin C vs no supplement	Binomial	South Asian	Full model (PRS and Covariates)	ROC-AUC	0.608744	0.584385	0.633103	4.90921e-19
Health_and_medical_history	BIN_FC3006155	Vitamin C vs no supplement	Binomial	South Asian	Full model (PRS and Covariates)	NagelkerkeR2	0.0298785	NA	NA	4.90921e-19
Health_and_medical_history	BIN_FC3006155	Vitamin C vs no supplement	Binomial	South Asian	Full model (PRS and Covariates)	TjurR2	0.0161081	NA	NA	4.90921e-19
Health_and_medical_history	BIN_FC3006155	Vitamin C vs no supplement	Binomial	East Asian	PRS	ROC-AUC	0.468667	0.423161	0.514174	0.150351
Health_and_medical_history	BIN_FC3006155	Vitamin C vs no supplement	Binomial	East Asian	PRS	NagelkerkeR2	0.00286076	NA	NA	0.150351
Health_and_medical_history	BIN_FC3006155	Vitamin C vs no supplement	Binomial	East Asian	PRS	TjurR2	0.0017742	NA	NA	0.150351
Health_and_medical_history	BIN_FC3006155	Vitamin C vs no supplement	Binomial	East Asian	Covariate-only model	ROC-AUC	0.598668	0.558238	0.639098	5.67054e-06
Health_and_medical_history	BIN_FC3006155	Vitamin C vs no supplement	Binomial	East Asian	Covariate-only model	NagelkerkeR2	0.0307753	NA	NA	5.67054e-06
Health_and_medical_history	BIN_FC3006155	Vitamin C vs no supplement	Binomial	East Asian	Covariate-only model	TjurR2	0.0169197	NA	NA	5.67054e-06
Health_and_medical_history	BIN_FC3006155	Vitamin C vs no supplement	Binomial	East Asian	Full model (PRS and Covariates)	ROC-AUC	0.597281	0.55648	0.638082	7.79899e-06
Health_and_medical_history	BIN_FC3006155	Vitamin C vs no supplement	Binomial	East Asian	Full model (PRS and Covariates)	NagelkerkeR2	0.0298571	NA	NA	7.79899e-06
Health_and_medical_history	BIN_FC3006155	Vitamin C vs no supplement	Binomial	East Asian	Full model (PRS and Covariates)	TjurR2	0.0164762	NA	NA	7.79899e-06
Health_and_medical_history	BIN_FC40006151	Fractured bone site(s) (Spine)	Binomial	Score development set (white British)	PRS	ROC-AUC	0.55248	0.530953	0.574008	3.91753e-07
Health_and_medical_history	BIN_FC40006151	Fractured bone site(s) (Spine)	Binomial	Score development set (white British)	PRS	NagelkerkeR2	0.00430241	NA	NA	3.91753e-07
Health_and_medical_history	BIN_FC40006151	Fractured bone site(s) (Spine)	Binomial	Score development set (white British)	PRS	TjurR2	0.00093526	NA	NA	3.91753e-07
Health_and_medical_history	BIN_FC40006151	Fractured bone site(s) (Spine)	Binomial	Score development set (white British)	Covariate-only model	ROC-AUC	0.550597	0.528803	0.57239	1.08223e-06
Health_and_medical_history	BIN_FC40006151	Fractured bone site(s) (Spine)	Binomial	Score development set (white British)	Covariate-only model	NagelkerkeR2	0.00408532	NA	NA	1.08223e-06
Health_and_medical_history	BIN_FC40006151	Fractured bone site(s) (Spine)	Binomial	Score development set (white British)	Covariate-only model	TjurR2	0.000880854	NA	NA	1.08223e-06
Health_and_medical_history	BIN_FC40006151	Fractured bone site(s) (Spine)	Binomial	Score development set (white British)	Full model (PRS and Covariates)	ROC-AUC	0.557386	0.53565	0.579121	2.22952e-08
Health_and_medical_history	BIN_FC40006151	Fractured bone site(s) (Spine)	Binomial	Score development set (white British)	Full model (PRS and Covariates)	NagelkerkeR2	0.00538384	NA	NA	2.22952e-08
Health_and_medical_history	BIN_FC40006151	Fractured bone site(s) (Spine)	Binomial	Score development set (white British)	Full model (PRS and Covariates)	TjurR2	0.00117299	NA	NA	2.22952e-08
Health_and_medical_history	BIN_FC40006151	Fractured bone site(s) (Spine)	Binomial	hold-out test set (white British)	PRS	ROC-AUC	0.511027	0.466521	0.555533	0.543972
Health_and_medical_history	BIN_FC40006151	Fractured bone site(s) (Spine)	Binomial	hold-out test set (white British)	PRS	NagelkerkeR2	0.000263439	NA	NA	0.543972
Health_and_medical_history	BIN_FC40006151	Fractured bone site(s) (Spine)	Binomial	hold-out test set (white British)	PRS	TjurR2	4.98946e-05	NA	NA	0.543972
Health_and_medical_history	BIN_FC40006151	Fractured bone site(s) (Spine)	Binomial	hold-out test set (white British)	Covariate-only model	ROC-AUC	0.538685	0.492424	0.584946	0.0769199
Health_and_medical_history	BIN_FC40006151	Fractured bone site(s) (Spine)	Binomial	hold-out test set (white British)	Covariate-only model	NagelkerkeR2	0.00226666	NA	NA	0.0769199
Health_and_medical_history	BIN_FC40006151	Fractured bone site(s) (Spine)	Binomial	hold-out test set (white British)	Covariate-only model	TjurR2	0.000468304	NA	NA	0.0769199
Health_and_medical_history	BIN_FC40006151	Fractured bone site(s) (Spine)	Binomial	hold-out test set (white British)	Full model (PRS and Covariates)	ROC-AUC	0.537428	0.490404	0.584451	0.0651395
Health_and_medical_history	BIN_FC40006151	Fractured bone site(s) (Spine)	Binomial	hold-out test set (white British)	Full model (PRS and Covariates)	NagelkerkeR2	0.00246488	NA	NA	0.0651395
Health_and_medical_history	BIN_FC40006151	Fractured bone site(s) (Spine)	Binomial	hold-out test set (white British)	Full model (PRS and Covariates)	TjurR2	0.000519443	NA	NA	0.0651395
Health_and_medical_history	BIN_FC40006151	Fractured bone site(s) (Spine)	Binomial	non-British white	PRS	ROC-AUC	0.524618	0.467668	0.581568	0.640218
Health_and_medical_history	BIN_FC40006151	Fractured bone site(s) (Spine)	Binomial	non-British white	PRS	NagelkerkeR2	0.000337152	NA	NA	0.640218
Health_and_medical_history	BIN_FC40006151	Fractured bone site(s) (Spine)	Binomial	non-British white	PRS	TjurR2	6.58745e-05	NA	NA	0.640218
Health_and_medical_history	BIN_FC40006151	Fractured bone site(s) (Spine)	Binomial	non-British white	Covariate-only model	ROC-AUC	0.628145	0.566346	0.689944	4.19564e-05
Health_and_medical_history	BIN_FC40006151	Fractured bone site(s) (Spine)	Binomial	non-British white	Covariate-only model	NagelkerkeR2	0.0285771	NA	NA	4.19564e-05
Health_and_medical_history	BIN_FC40006151	Fractured bone site(s) (Spine)	Binomial	non-British white	Covariate-only model	TjurR2	0.00722019	NA	NA	4.19564e-05
Health_and_medical_history	BIN_FC40006151	Fractured bone site(s) (Spine)	Binomial	non-British white	Full model (PRS and Covariates)	ROC-AUC	0.628716	0.56682	0.690611	3.89698e-05
Health_and_medical_history	BIN_FC40006151	Fractured bone site(s) (Spine)	Binomial	non-British white	Full model (PRS and Covariates)	NagelkerkeR2	0.028844	NA	NA	3.89698e-05
Health_and_medical_history	BIN_FC40006151	Fractured bone site(s) (Spine)	Binomial	non-British white	Full model (PRS and Covariates)	TjurR2	0.00724421	NA	NA	3.89698e-05
Health_and_medical_history	BIN_FC40006151	Fractured bone site(s) (Spine)	Binomial	South Asian	PRS	ROC-AUC	0.529836	0.366697	0.692975	0.516833
Health_and_medical_history	BIN_FC40006151	Fractured bone site(s) (Spine)	Binomial	South Asian	PRS	NagelkerkeR2	0.00316449	NA	NA	0.516833
Health_and_medical_history	BIN_FC40006151	Fractured bone site(s) (Spine)	Binomial	South Asian	PRS	TjurR2	0.00101132	NA	NA	0.516833
Health_and_medical_history	BIN_FC40006151	Fractured bone site(s) (Spine)	Binomial	South Asian	Covariate-only model	ROC-AUC	0.68963	0.576498	0.802762	0.0134758
Health_and_medical_history	BIN_FC40006151	Fractured bone site(s) (Spine)	Binomial	South Asian	Covariate-only model	NagelkerkeR2	0.0691753	NA	NA	0.0134758
Health_and_medical_history	BIN_FC40006151	Fractured bone site(s) (Spine)	Binomial	South Asian	Covariate-only model	TjurR2	0.0163415	NA	NA	0.0134758
Health_and_medical_history	BIN_FC40006151	Fractured bone site(s) (Spine)	Binomial	South Asian	Full model (PRS and Covariates)	ROC-AUC	0.690964	0.578996	0.802933	0.0128227
Health_and_medical_history	BIN_FC40006151	Fractured bone site(s) (Spine)	Binomial	South Asian	Full model (PRS and Covariates)	NagelkerkeR2	0.070165	NA	NA	0.0128227
Health_and_medical_history	BIN_FC40006151	Fractured bone site(s) (Spine)	Binomial	South Asian	Full model (PRS and Covariates)	TjurR2	0.0165383	NA	NA	0.0128227
Health_and_medical_history	BIN_FC40006151	Fractured bone site(s) (Spine)	Binomial	African	PRS	ROC-AUC	0.586851	0.35175	0.821951	0.616917
Health_and_medical_history	BIN_FC40006151	Fractured bone site(s) (Spine)	Binomial	African	PRS	NagelkerkeR2	0.00383574	NA	NA	0.616917
Health_and_medical_history	BIN_FC40006151	Fractured bone site(s) (Spine)	Binomial	African	PRS	TjurR2	0.000623494	NA	NA	0.616917
Health_and_medical_history	BIN_FC40006151	Fractured bone site(s) (Spine)	Binomial	African	Covariate-only model	ROC-AUC	0.85836	0.732663	0.984057	0.00166946
Health_and_medical_history	BIN_FC40006151	Fractured bone site(s) (Spine)	Binomial	African	Covariate-only model	NagelkerkeR2	0.284723	NA	NA	0.00166946
Health_and_medical_history	BIN_FC40006151	Fractured bone site(s) (Spine)	Binomial	African	Covariate-only model	TjurR2	0.159475	NA	NA	0.00166946
Health_and_medical_history	BIN_FC40006151	Fractured bone site(s) (Spine)	Binomial	African	Full model (PRS and Covariates)	ROC-AUC	0.857549	0.732304	0.982794	0.00163142
Health_and_medical_history	BIN_FC40006151	Fractured bone site(s) (Spine)	Binomial	African	Full model (PRS and Covariates)	NagelkerkeR2	0.286231	NA	NA	0.00163142
Health_and_medical_history	BIN_FC40006151	Fractured bone site(s) (Spine)	Binomial	African	Full model (PRS and Covariates)	TjurR2	0.160875	NA	NA	0.00163142
Health_and_medical_history	BIN_FC40006151	Fractured bone site(s) (Spine)	Binomial	East Asian	PRS	ROC-AUC	0.375969	0.200309	0.551629	0.537841
Health_and_medical_history	BIN_FC40006151	Fractured bone site(s) (Spine)	Binomial	East Asian	PRS	NagelkerkeR2	0.0195191	NA	NA	0.537841
Health_and_medical_history	BIN_FC40006151	Fractured bone site(s) (Spine)	Binomial	East Asian	PRS	TjurR2	0.00267465	NA	NA	0.537841
Health_and_medical_history	BIN_FC40006151	Fractured bone site(s) (Spine)	Binomial	East Asian	Covariate-only model	ROC-AUC	1	1	1	0.998235
Health_and_medical_history	BIN_FC40006151	Fractured bone site(s) (Spine)	Binomial	East Asian	Covariate-only model	NagelkerkeR2	1	NA	NA	0.998235
Health_and_medical_history	BIN_FC40006151	Fractured bone site(s) (Spine)	Binomial	East Asian	Covariate-only model	TjurR2	1	NA	NA	0.998235
Health_and_medical_history	BIN_FC40006151	Fractured bone site(s) (Spine)	Binomial	East Asian	Full model (PRS and Covariates)	ROC-AUC	1	1	1	0.998234
Health_and_medical_history	BIN_FC40006151	Fractured bone site(s) (Spine)	Binomial	East Asian	Full model (PRS and Covariates)	NagelkerkeR2	1	NA	NA	0.998234
Health_and_medical_history	BIN_FC40006151	Fractured bone site(s) (Spine)	Binomial	East Asian	Full model (PRS and Covariates)	TjurR2	1	NA	NA	0.998234
Health_and_medical_history	BIN_FC4006148	Eye problems/disorders Cataract	Binomial	Score development set (white British)	PRS	ROC-AUC	0.509162	0.503991	0.514333	0.000197194
Health_and_medical_history	BIN_FC4006148	Eye problems/disorders Cataract	Binomial	Score development set (white British)	PRS	NagelkerkeR2	0.000274131	NA	NA	0.000197194
Health_and_medical_history	BIN_FC4006148	Eye problems/disorders Cataract	Binomial	Score development set (white British)	PRS	TjurR2	0.000143969	NA	NA	0.000197194
Health_and_medical_history	BIN_FC4006148	Eye problems/disorders Cataract	Binomial	Score development set (white British)	Covariate-only model	ROC-AUC	0.737429	0.732918	0.74194	0
Health_and_medical_history	BIN_FC4006148	Eye problems/disorders Cataract	Binomial	Score development set (white British)	Covariate-only model	NagelkerkeR2	0.145059	NA	NA	0
Health_and_medical_history	BIN_FC4006148	Eye problems/disorders Cataract	Binomial	Score development set (white British)	Covariate-only model	TjurR2	0.0792513	NA	NA	0
Health_and_medical_history	BIN_FC4006148	Eye problems/disorders Cataract	Binomial	Score development set (white British)	Full model (PRS and Covariates)	ROC-AUC	0.737554	0.733044	0.742064	0
Health_and_medical_history	BIN_FC4006148	Eye problems/disorders Cataract	Binomial	Score development set (white British)	Full model (PRS and Covariates)	NagelkerkeR2	0.145209	NA	NA	0
Health_and_medical_history	BIN_FC4006148	Eye problems/disorders Cataract	Binomial	Score development set (white British)	Full model (PRS and Covariates)	TjurR2	0.0793365	NA	NA	0
Health_and_medical_history	BIN_FC4006148	Eye problems/disorders Cataract	Binomial	hold-out test set (white British)	PRS	ROC-AUC	0.515232	0.504729	0.525735	0.00272462
Health_and_medical_history	BIN_FC4006148	Eye problems/disorders Cataract	Binomial	hold-out test set (white British)	PRS	NagelkerkeR2	0.000717179	NA	NA	0.00272462
Health_and_medical_history	BIN_FC4006148	Eye problems/disorders Cataract	Binomial	hold-out test set (white British)	PRS	TjurR2	0.000376042	NA	NA	0.00272462
Health_and_medical_history	BIN_FC4006148	Eye problems/disorders Cataract	Binomial	hold-out test set (white British)	Covariate-only model	ROC-AUC	0.730374	0.721175	0.739573	6.91681e-289
Health_and_medical_history	BIN_FC4006148	Eye problems/disorders Cataract	Binomial	hold-out test set (white British)	Covariate-only model	NagelkerkeR2	0.134715	NA	NA	6.91681e-289
Health_and_medical_history	BIN_FC4006148	Eye problems/disorders Cataract	Binomial	hold-out test set (white British)	Covariate-only model	TjurR2	0.0723236	NA	NA	6.91681e-289
Health_and_medical_history	BIN_FC4006148	Eye problems/disorders Cataract	Binomial	hold-out test set (white British)	Full model (PRS and Covariates)	ROC-AUC	0.730534	0.721337	0.739731	3.33007e-289
Health_and_medical_history	BIN_FC4006148	Eye problems/disorders Cataract	Binomial	hold-out test set (white British)	Full model (PRS and Covariates)	NagelkerkeR2	0.134892	NA	NA	3.33007e-289
Health_and_medical_history	BIN_FC4006148	Eye problems/disorders Cataract	Binomial	hold-out test set (white British)	Full model (PRS and Covariates)	TjurR2	0.0724381	NA	NA	3.33007e-289
Health_and_medical_history	BIN_FC4006148	Eye problems/disorders Cataract	Binomial	non-British white	PRS	ROC-AUC	0.524942	0.507083	0.542801	0.00289511
Health_and_medical_history	BIN_FC4006148	Eye problems/disorders Cataract	Binomial	non-British white	PRS	NagelkerkeR2	0.00184205	NA	NA	0.00289511
Health_and_medical_history	BIN_FC4006148	Eye problems/disorders Cataract	Binomial	non-British white	PRS	TjurR2	0.000859543	NA	NA	0.00289511
Health_and_medical_history	BIN_FC4006148	Eye problems/disorders Cataract	Binomial	non-British white	Covariate-only model	ROC-AUC	0.739116	0.723364	0.754867	2.16739e-112
Health_and_medical_history	BIN_FC4006148	Eye problems/disorders Cataract	Binomial	non-British white	Covariate-only model	NagelkerkeR2	0.130904	NA	NA	2.16739e-112
Health_and_medical_history	BIN_FC4006148	Eye problems/disorders Cataract	Binomial	non-British white	Covariate-only model	TjurR2	0.0653911	NA	NA	2.16739e-112
Health_and_medical_history	BIN_FC4006148	Eye problems/disorders Cataract	Binomial	non-British white	Full model (PRS and Covariates)	ROC-AUC	0.739465	0.723718	0.755211	1.2197e-112
Health_and_medical_history	BIN_FC4006148	Eye problems/disorders Cataract	Binomial	non-British white	Full model (PRS and Covariates)	NagelkerkeR2	0.131293	NA	NA	1.2197e-112
Health_and_medical_history	BIN_FC4006148	Eye problems/disorders Cataract	Binomial	non-British white	Full model (PRS and Covariates)	TjurR2	0.0656203	NA	NA	1.2197e-112
Health_and_medical_history	BIN_FC4006148	Eye problems/disorders Cataract	Binomial	South Asian	PRS	ROC-AUC	0.5085	0.484909	0.532092	0.516082
Health_and_medical_history	BIN_FC4006148	Eye problems/disorders Cataract	Binomial	South Asian	PRS	NagelkerkeR2	0.000203504	NA	NA	0.516082
Health_and_medical_history	BIN_FC4006148	Eye problems/disorders Cataract	Binomial	South Asian	PRS	TjurR2	0.000112022	NA	NA	0.516082
Health_and_medical_history	BIN_FC4006148	Eye problems/disorders Cataract	Binomial	South Asian	Covariate-only model	ROC-AUC	0.798162	0.778693	0.817631	3.92815e-87
Health_and_medical_history	BIN_FC4006148	Eye problems/disorders Cataract	Binomial	South Asian	Covariate-only model	NagelkerkeR2	0.242154	NA	NA	3.92815e-87
Health_and_medical_history	BIN_FC4006148	Eye problems/disorders Cataract	Binomial	South Asian	Covariate-only model	TjurR2	0.153853	NA	NA	3.92815e-87
Health_and_medical_history	BIN_FC4006148	Eye problems/disorders Cataract	Binomial	South Asian	Full model (PRS and Covariates)	ROC-AUC	0.798216	0.778753	0.81768	3.77432e-87
Health_and_medical_history	BIN_FC4006148	Eye problems/disorders Cataract	Binomial	South Asian	Full model (PRS and Covariates)	NagelkerkeR2	0.242198	NA	NA	3.77432e-87
Health_and_medical_history	BIN_FC4006148	Eye problems/disorders Cataract	Binomial	South Asian	Full model (PRS and Covariates)	TjurR2	0.153883	NA	NA	3.77432e-87
Health_and_medical_history	BIN_FC4006148	Eye problems/disorders Cataract	Binomial	African	PRS	ROC-AUC	0.487031	0.468627	0.505435	0.200097
Health_and_medical_history	BIN_FC4006148	Eye problems/disorders Cataract	Binomial	African	PRS	NagelkerkeR2	0.000963977	NA	NA	0.200097
Health_and_medical_history	BIN_FC4006148	Eye problems/disorders Cataract	Binomial	African	PRS	TjurR2	0.000471316	NA	NA	0.200097
Health_and_medical_history	BIN_FC4006148	Eye problems/disorders Cataract	Binomial	African	Covariate-only model	ROC-AUC	0.815171	0.792249	0.838092	2.50691e-87
Health_and_medical_history	BIN_FC4006148	Eye problems/disorders Cataract	Binomial	African	Covariate-only model	NagelkerkeR2	0.264229	NA	NA	2.50691e-87
Health_and_medical_history	BIN_FC4006148	Eye problems/disorders Cataract	Binomial	African	Covariate-only model	TjurR2	0.174748	NA	NA	2.50691e-87
Health_and_medical_history	BIN_FC4006148	Eye problems/disorders Cataract	Binomial	African	Full model (PRS and Covariates)	ROC-AUC	0.815153	0.792229	0.838077	2.70142e-87
Health_and_medical_history	BIN_FC4006148	Eye problems/disorders Cataract	Binomial	African	Full model (PRS and Covariates)	NagelkerkeR2	0.264131	NA	NA	2.70142e-87
Health_and_medical_history	BIN_FC4006148	Eye problems/disorders Cataract	Binomial	African	Full model (PRS and Covariates)	TjurR2	0.174653	NA	NA	2.70142e-87
Health_and_medical_history	BIN_FC4006148	Eye problems/disorders Cataract	Binomial	East Asian	PRS	ROC-AUC	0.514355	0.490368	0.538342	0.180735
Health_and_medical_history	BIN_FC4006148	Eye problems/disorders Cataract	Binomial	East Asian	PRS	NagelkerkeR2	0.00376705	NA	NA	0.180735
Health_and_medical_history	BIN_FC4006148	Eye problems/disorders Cataract	Binomial	East Asian	PRS	TjurR2	0.00227843	NA	NA	0.180735
Health_and_medical_history	BIN_FC4006148	Eye problems/disorders Cataract	Binomial	East Asian	Covariate-only model	ROC-AUC	0.814342	0.77052	0.858164	3.30012e-21
Health_and_medical_history	BIN_FC4006148	Eye problems/disorders Cataract	Binomial	East Asian	Covariate-only model	NagelkerkeR2	0.270869	NA	NA	3.30012e-21
Health_and_medical_history	BIN_FC4006148	Eye problems/disorders Cataract	Binomial	East Asian	Covariate-only model	TjurR2	0.180291	NA	NA	3.30012e-21
Health_and_medical_history	BIN_FC4006148	Eye problems/disorders Cataract	Binomial	East Asian	Full model (PRS and Covariates)	ROC-AUC	0.814385	0.770566	0.858204	3.26539e-21
Health_and_medical_history	BIN_FC4006148	Eye problems/disorders Cataract	Binomial	East Asian	Full model (PRS and Covariates)	NagelkerkeR2	0.270972	NA	NA	3.26539e-21
Health_and_medical_history	BIN_FC4006148	Eye problems/disorders Cataract	Binomial	East Asian	Full model (PRS and Covariates)	TjurR2	0.180364	NA	NA	3.26539e-21
Health_and_medical_history	BIN_FC4006149	Loose teeth	Binomial	Score development set (white British)	PRS	ROC-AUC	0.521779	0.516344	0.527213	4.55711e-15
Health_and_medical_history	BIN_FC4006149	Loose teeth	Binomial	Score development set (white British)	PRS	NagelkerkeR2	0.000773563	NA	NA	4.55711e-15
Health_and_medical_history	BIN_FC4006149	Loose teeth	Binomial	Score development set (white British)	PRS	TjurR2	0.000230283	NA	NA	4.55711e-15
Health_and_medical_history	BIN_FC4006149	Loose teeth	Binomial	Score development set (white British)	Covariate-only model	ROC-AUC	0.575599	0.570424	0.580773	1.83285e-172
Health_and_medical_history	BIN_FC4006149	Loose teeth	Binomial	Score development set (white British)	Covariate-only model	NagelkerkeR2	0.00967483	NA	NA	1.83285e-172
Health_and_medical_history	BIN_FC4006149	Loose teeth	Binomial	Score development set (white British)	Covariate-only model	TjurR2	0.00284719	NA	NA	1.83285e-172
Health_and_medical_history	BIN_FC4006149	Loose teeth	Binomial	Score development set (white British)	Full model (PRS and Covariates)	ROC-AUC	0.577042	0.571868	0.582216	7.44651e-179
Health_and_medical_history	BIN_FC4006149	Loose teeth	Binomial	Score development set (white British)	Full model (PRS and Covariates)	NagelkerkeR2	0.0100379	NA	NA	7.44651e-179
Health_and_medical_history	BIN_FC4006149	Loose teeth	Binomial	Score development set (white British)	Full model (PRS and Covariates)	TjurR2	0.00295726	NA	NA	7.44651e-179
Health_and_medical_history	BIN_FC4006149	Loose teeth	Binomial	hold-out test set (white British)	PRS	ROC-AUC	0.509387	0.4987	0.520074	0.0876437
Health_and_medical_history	BIN_FC4006149	Loose teeth	Binomial	hold-out test set (white British)	PRS	NagelkerkeR2	0.00014444	NA	NA	0.0876437
Health_and_medical_history	BIN_FC4006149	Loose teeth	Binomial	hold-out test set (white British)	PRS	TjurR2	4.31436e-05	NA	NA	0.0876437
Health_and_medical_history	BIN_FC4006149	Loose teeth	Binomial	hold-out test set (white British)	Covariate-only model	ROC-AUC	0.570325	0.559922	0.580728	1.48265e-41
Health_and_medical_history	BIN_FC4006149	Loose teeth	Binomial	hold-out test set (white British)	Covariate-only model	NagelkerkeR2	0.00887197	NA	NA	1.48265e-41
Health_and_medical_history	BIN_FC4006149	Loose teeth	Binomial	hold-out test set (white British)	Covariate-only model	TjurR2	0.00270594	NA	NA	1.48265e-41
Health_and_medical_history	BIN_FC4006149	Loose teeth	Binomial	hold-out test set (white British)	Full model (PRS and Covariates)	ROC-AUC	0.571125	0.560735	0.581515	4.34138e-42
Health_and_medical_history	BIN_FC4006149	Loose teeth	Binomial	hold-out test set (white British)	Full model (PRS and Covariates)	NagelkerkeR2	0.00899221	NA	NA	4.34138e-42
Health_and_medical_history	BIN_FC4006149	Loose teeth	Binomial	hold-out test set (white British)	Full model (PRS and Covariates)	TjurR2	0.00273778	NA	NA	4.34138e-42
Health_and_medical_history	BIN_FC4006149	Loose teeth	Binomial	non-British white	PRS	ROC-AUC	0.49843	0.482956	0.513903	0.801331
Health_and_medical_history	BIN_FC4006149	Loose teeth	Binomial	non-British white	PRS	NagelkerkeR2	7.09905e-06	NA	NA	0.801331
Health_and_medical_history	BIN_FC4006149	Loose teeth	Binomial	non-British white	PRS	TjurR2	2.59001e-06	NA	NA	0.801331
Health_and_medical_history	BIN_FC4006149	Loose teeth	Binomial	non-British white	Covariate-only model	ROC-AUC	0.615594	0.600612	0.630577	9.38393e-55
Health_and_medical_history	BIN_FC4006149	Loose teeth	Binomial	non-British white	Covariate-only model	NagelkerkeR2	0.0261461	NA	NA	9.38393e-55
Health_and_medical_history	BIN_FC4006149	Loose teeth	Binomial	non-British white	Covariate-only model	TjurR2	0.0105048	NA	NA	9.38393e-55
Health_and_medical_history	BIN_FC4006149	Loose teeth	Binomial	non-British white	Full model (PRS and Covariates)	ROC-AUC	0.615349	0.600368	0.630331	1.49885e-54
Health_and_medical_history	BIN_FC4006149	Loose teeth	Binomial	non-British white	Full model (PRS and Covariates)	NagelkerkeR2	0.0260623	NA	NA	1.49885e-54
Health_and_medical_history	BIN_FC4006149	Loose teeth	Binomial	non-British white	Full model (PRS and Covariates)	TjurR2	0.01046	NA	NA	1.49885e-54
Health_and_medical_history	BIN_FC4006149	Loose teeth	Binomial	South Asian	PRS	ROC-AUC	0.502261	0.479928	0.524593	0.791598
Health_and_medical_history	BIN_FC4006149	Loose teeth	Binomial	South Asian	PRS	NagelkerkeR2	2.00968e-05	NA	NA	0.791598
Health_and_medical_history	BIN_FC4006149	Loose teeth	Binomial	South Asian	PRS	TjurR2	9.17073e-06	NA	NA	0.791598
Health_and_medical_history	BIN_FC4006149	Loose teeth	Binomial	South Asian	Covariate-only model	ROC-AUC	0.586566	0.56482	0.608312	3.67085e-14
Health_and_medical_history	BIN_FC4006149	Loose teeth	Binomial	South Asian	Covariate-only model	NagelkerkeR2	0.0166487	NA	NA	3.67085e-14
Health_and_medical_history	BIN_FC4006149	Loose teeth	Binomial	South Asian	Covariate-only model	TjurR2	0.00779727	NA	NA	3.67085e-14
Health_and_medical_history	BIN_FC4006149	Loose teeth	Binomial	South Asian	Full model (PRS and Covariates)	ROC-AUC	0.586561	0.564797	0.608324	3.00143e-14
Health_and_medical_history	BIN_FC4006149	Loose teeth	Binomial	South Asian	Full model (PRS and Covariates)	NagelkerkeR2	0.0167571	NA	NA	3.00143e-14
Health_and_medical_history	BIN_FC4006149	Loose teeth	Binomial	South Asian	Full model (PRS and Covariates)	TjurR2	0.00786534	NA	NA	3.00143e-14
Health_and_medical_history	BIN_FC4006149	Loose teeth	Binomial	African	PRS	ROC-AUC	0.497748	0.472433	0.523063	0.986342
Health_and_medical_history	BIN_FC4006149	Loose teeth	Binomial	African	PRS	NagelkerkeR2	1.01318e-07	NA	NA	0.986342
Health_and_medical_history	BIN_FC4006149	Loose teeth	Binomial	African	PRS	TjurR2	4.74666e-08	NA	NA	0.986342
Health_and_medical_history	BIN_FC4006149	Loose teeth	Binomial	African	Covariate-only model	ROC-AUC	0.564889	0.540348	0.589431	5.83966e-08
Health_and_medical_history	BIN_FC4006149	Loose teeth	Binomial	African	Covariate-only model	NagelkerkeR2	0.0108279	NA	NA	5.83966e-08
Health_and_medical_history	BIN_FC4006149	Loose teeth	Binomial	African	Covariate-only model	TjurR2	0.00505151	NA	NA	5.83966e-08
Health_and_medical_history	BIN_FC4006149	Loose teeth	Binomial	African	Full model (PRS and Covariates)	ROC-AUC	0.564291	0.539728	0.588855	6.53336e-08
Health_and_medical_history	BIN_FC4006149	Loose teeth	Binomial	African	Full model (PRS and Covariates)	NagelkerkeR2	0.0107412	NA	NA	6.53336e-08
Health_and_medical_history	BIN_FC4006149	Loose teeth	Binomial	African	Full model (PRS and Covariates)	TjurR2	0.00501778	NA	NA	6.53336e-08
Health_and_medical_history	BIN_FC4006149	Loose teeth	Binomial	East Asian	PRS	ROC-AUC	0.487112	0.443978	0.530246	0.540297
Health_and_medical_history	BIN_FC4006149	Loose teeth	Binomial	East Asian	PRS	NagelkerkeR2	0.000435732	NA	NA	0.540297
Health_and_medical_history	BIN_FC4006149	Loose teeth	Binomial	East Asian	PRS	TjurR2	0.000229859	NA	NA	0.540297
Health_and_medical_history	BIN_FC4006149	Loose teeth	Binomial	East Asian	Covariate-only model	ROC-AUC	0.614385	0.572139	0.656631	5.30537e-08
Health_and_medical_history	BIN_FC4006149	Loose teeth	Binomial	East Asian	Covariate-only model	NagelkerkeR2	0.0360041	NA	NA	5.30537e-08
Health_and_medical_history	BIN_FC4006149	Loose teeth	Binomial	East Asian	Covariate-only model	TjurR2	0.0196072	NA	NA	5.30537e-08
Health_and_medical_history	BIN_FC4006149	Loose teeth	Binomial	East Asian	Full model (PRS and Covariates)	ROC-AUC	0.612714	0.570435	0.654994	6.35576e-08
Health_and_medical_history	BIN_FC4006149	Loose teeth	Binomial	East Asian	Full model (PRS and Covariates)	NagelkerkeR2	0.0355848	NA	NA	6.35576e-08
Health_and_medical_history	BIN_FC4006149	Loose teeth	Binomial	East Asian	Full model (PRS and Covariates)	TjurR2	0.0193192	NA	NA	6.35576e-08
Health_and_medical_history	BIN_FC4006150	Vascular/heart problems diagnosed by doctor High BP	Binomial	Score development set (white British)	PRS	ROC-AUC	0.772493	0.770537	0.774448	0
Health_and_medical_history	BIN_FC4006150	Vascular/heart problems diagnosed by doctor High BP	Binomial	Score development set (white British)	PRS	NagelkerkeR2	0.263869	NA	NA	0
Health_and_medical_history	BIN_FC4006150	Vascular/heart problems diagnosed by doctor High BP	Binomial	Score development set (white British)	PRS	TjurR2	0.197524	NA	NA	0
Health_and_medical_history	BIN_FC4006150	Vascular/heart problems diagnosed by doctor High BP	Binomial	Score development set (white British)	Covariate-only model	ROC-AUC	0.660726	0.658484	0.662968	0
Health_and_medical_history	BIN_FC4006150	Vascular/heart problems diagnosed by doctor High BP	Binomial	Score development set (white British)	Covariate-only model	NagelkerkeR2	0.0914897	NA	NA	0
Health_and_medical_history	BIN_FC4006150	Vascular/heart problems diagnosed by doctor High BP	Binomial	Score development set (white British)	Covariate-only model	TjurR2	0.0632099	NA	NA	0
Health_and_medical_history	BIN_FC4006150	Vascular/heart problems diagnosed by doctor High BP	Binomial	Score development set (white British)	Full model (PRS and Covariates)	ROC-AUC	0.8046	0.802783	0.806418	0
Health_and_medical_history	BIN_FC4006150	Vascular/heart problems diagnosed by doctor High BP	Binomial	Score development set (white British)	Full model (PRS and Covariates)	NagelkerkeR2	0.32711	NA	NA	0
Health_and_medical_history	BIN_FC4006150	Vascular/heart problems diagnosed by doctor High BP	Binomial	Score development set (white British)	Full model (PRS and Covariates)	TjurR2	0.247985	NA	NA	0
Health_and_medical_history	BIN_FC4006150	Vascular/heart problems diagnosed by doctor High BP	Binomial	hold-out test set (white British)	PRS	ROC-AUC	0.637909	0.633257	0.642562	0
Health_and_medical_history	BIN_FC4006150	Vascular/heart problems diagnosed by doctor High BP	Binomial	hold-out test set (white British)	PRS	NagelkerkeR2	0.0687229	NA	NA	0
Health_and_medical_history	BIN_FC4006150	Vascular/heart problems diagnosed by doctor High BP	Binomial	hold-out test set (white British)	PRS	TjurR2	0.0486889	NA	NA	0
Health_and_medical_history	BIN_FC4006150	Vascular/heart problems diagnosed by doctor High BP	Binomial	hold-out test set (white British)	Covariate-only model	ROC-AUC	0.661356	0.656865	0.665848	0
Health_and_medical_history	BIN_FC4006150	Vascular/heart problems diagnosed by doctor High BP	Binomial	hold-out test set (white British)	Covariate-only model	NagelkerkeR2	0.0919928	NA	NA	0
Health_and_medical_history	BIN_FC4006150	Vascular/heart problems diagnosed by doctor High BP	Binomial	hold-out test set (white British)	Covariate-only model	TjurR2	0.0637649	NA	NA	0
Health_and_medical_history	BIN_FC4006150	Vascular/heart problems diagnosed by doctor High BP	Binomial	hold-out test set (white British)	Full model (PRS and Covariates)	ROC-AUC	0.713502	0.709213	0.717791	0
Health_and_medical_history	BIN_FC4006150	Vascular/heart problems diagnosed by doctor High BP	Binomial	hold-out test set (white British)	Full model (PRS and Covariates)	NagelkerkeR2	0.161538	NA	NA	0
Health_and_medical_history	BIN_FC4006150	Vascular/heart problems diagnosed by doctor High BP	Binomial	hold-out test set (white British)	Full model (PRS and Covariates)	TjurR2	0.116526	NA	NA	0
Health_and_medical_history	BIN_FC4006150	Vascular/heart problems diagnosed by doctor High BP	Binomial	non-British white	PRS	ROC-AUC	0.634179	0.626235	0.642122	1.49972e-216
Health_and_medical_history	BIN_FC4006150	Vascular/heart problems diagnosed by doctor High BP	Binomial	non-British white	PRS	NagelkerkeR2	0.0627363	NA	NA	1.49972e-216
Health_and_medical_history	BIN_FC4006150	Vascular/heart problems diagnosed by doctor High BP	Binomial	non-British white	PRS	TjurR2	0.0437968	NA	NA	1.49972e-216
Health_and_medical_history	BIN_FC4006150	Vascular/heart problems diagnosed by doctor High BP	Binomial	non-British white	Covariate-only model	ROC-AUC	0.681086	0.673569	0.688603	0
Health_and_medical_history	BIN_FC4006150	Vascular/heart problems diagnosed by doctor High BP	Binomial	non-British white	Covariate-only model	NagelkerkeR2	0.109571	NA	NA	0
Health_and_medical_history	BIN_FC4006150	Vascular/heart problems diagnosed by doctor High BP	Binomial	non-British white	Covariate-only model	TjurR2	0.0756765	NA	NA	0
Health_and_medical_history	BIN_FC4006150	Vascular/heart problems diagnosed by doctor High BP	Binomial	non-British white	Full model (PRS and Covariates)	ROC-AUC	0.724904	0.717772	0.732035	0
Health_and_medical_history	BIN_FC4006150	Vascular/heart problems diagnosed by doctor High BP	Binomial	non-British white	Full model (PRS and Covariates)	NagelkerkeR2	0.172056	NA	NA	0
Health_and_medical_history	BIN_FC4006150	Vascular/heart problems diagnosed by doctor High BP	Binomial	non-British white	Full model (PRS and Covariates)	TjurR2	0.122564	NA	NA	0
Health_and_medical_history	BIN_FC4006150	Vascular/heart problems diagnosed by doctor High BP	Binomial	African	PRS	ROC-AUC	0.569746	0.555303	0.584189	2.60448e-20
Health_and_medical_history	BIN_FC4006150	Vascular/heart problems diagnosed by doctor High BP	Binomial	African	PRS	NagelkerkeR2	0.0187033	NA	NA	2.60448e-20
Health_and_medical_history	BIN_FC4006150	Vascular/heart problems diagnosed by doctor High BP	Binomial	African	PRS	TjurR2	0.0138076	NA	NA	2.60448e-20
Health_and_medical_history	BIN_FC4006150	Vascular/heart problems diagnosed by doctor High BP	Binomial	African	Covariate-only model	ROC-AUC	0.691983	0.678575	0.705391	1.88364e-135
Health_and_medical_history	BIN_FC4006150	Vascular/heart problems diagnosed by doctor High BP	Binomial	African	Covariate-only model	NagelkerkeR2	0.14081	NA	NA	1.88364e-135
Health_and_medical_history	BIN_FC4006150	Vascular/heart problems diagnosed by doctor High BP	Binomial	African	Covariate-only model	TjurR2	0.107919	NA	NA	1.88364e-135
Health_and_medical_history	BIN_FC4006150	Vascular/heart problems diagnosed by doctor High BP	Binomial	African	Full model (PRS and Covariates)	ROC-AUC	0.700029	0.686807	0.71325	9.28519e-146
Health_and_medical_history	BIN_FC4006150	Vascular/heart problems diagnosed by doctor High BP	Binomial	African	Full model (PRS and Covariates)	NagelkerkeR2	0.156705	NA	NA	9.28519e-146
Health_and_medical_history	BIN_FC4006150	Vascular/heart problems diagnosed by doctor High BP	Binomial	African	Full model (PRS and Covariates)	TjurR2	0.119139	NA	NA	9.28519e-146
Health_and_medical_history	BIN_FC4006150	Vascular/heart problems diagnosed by doctor High BP	Binomial	South Asian	PRS	ROC-AUC	0.611554	0.597615	0.625494	2.07768e-52
Health_and_medical_history	BIN_FC4006150	Vascular/heart problems diagnosed by doctor High BP	Binomial	South Asian	PRS	NagelkerkeR2	0.0464648	NA	NA	2.07768e-52
Health_and_medical_history	BIN_FC4006150	Vascular/heart problems diagnosed by doctor High BP	Binomial	South Asian	PRS	TjurR2	0.0335716	NA	NA	2.07768e-52
Health_and_medical_history	BIN_FC4006150	Vascular/heart problems diagnosed by doctor High BP	Binomial	South Asian	Covariate-only model	ROC-AUC	0.69919	0.686353	0.712026	5.09497e-151
Health_and_medical_history	BIN_FC4006150	Vascular/heart problems diagnosed by doctor High BP	Binomial	South Asian	Covariate-only model	NagelkerkeR2	0.141093	NA	NA	5.09497e-151
Health_and_medical_history	BIN_FC4006150	Vascular/heart problems diagnosed by doctor High BP	Binomial	South Asian	Covariate-only model	TjurR2	0.103912	NA	NA	5.09497e-151
Health_and_medical_history	BIN_FC4006150	Vascular/heart problems diagnosed by doctor High BP	Binomial	South Asian	Full model (PRS and Covariates)	ROC-AUC	0.725732	0.713305	0.738159	1.67923e-187
Health_and_medical_history	BIN_FC4006150	Vascular/heart problems diagnosed by doctor High BP	Binomial	South Asian	Full model (PRS and Covariates)	NagelkerkeR2	0.185755	NA	NA	1.67923e-187
Health_and_medical_history	BIN_FC4006150	Vascular/heart problems diagnosed by doctor High BP	Binomial	South Asian	Full model (PRS and Covariates)	TjurR2	0.138355	NA	NA	1.67923e-187
Health_and_medical_history	BIN_FC4006150	Vascular/heart problems diagnosed by doctor High BP	Binomial	East Asian	PRS	ROC-AUC	0.619983	0.587701	0.652264	3.01452e-13
Health_and_medical_history	BIN_FC4006150	Vascular/heart problems diagnosed by doctor High BP	Binomial	East Asian	PRS	NagelkerkeR2	0.0524835	NA	NA	3.01452e-13
Health_and_medical_history	BIN_FC4006150	Vascular/heart problems diagnosed by doctor High BP	Binomial	East Asian	PRS	TjurR2	0.0347086	NA	NA	3.01452e-13
Health_and_medical_history	BIN_FC4006150	Vascular/heart problems diagnosed by doctor High BP	Binomial	East Asian	Covariate-only model	ROC-AUC	0.732014	0.703149	0.760878	3.21658e-35
Health_and_medical_history	BIN_FC4006150	Vascular/heart problems diagnosed by doctor High BP	Binomial	East Asian	Covariate-only model	NagelkerkeR2	0.162751	NA	NA	3.21658e-35
Health_and_medical_history	BIN_FC4006150	Vascular/heart problems diagnosed by doctor High BP	Binomial	East Asian	Covariate-only model	TjurR2	0.111083	NA	NA	3.21658e-35
Health_and_medical_history	BIN_FC4006150	Vascular/heart problems diagnosed by doctor High BP	Binomial	East Asian	Full model (PRS and Covariates)	ROC-AUC	0.760332	0.733184	0.78748	3.65619e-42
Health_and_medical_history	BIN_FC4006150	Vascular/heart problems diagnosed by doctor High BP	Binomial	East Asian	Full model (PRS and Covariates)	NagelkerkeR2	0.205937	NA	NA	3.65619e-42
Health_and_medical_history	BIN_FC4006150	Vascular/heart problems diagnosed by doctor High BP	Binomial	East Asian	Full model (PRS and Covariates)	TjurR2	0.143013	NA	NA	3.65619e-42
Health_and_medical_history	BIN_FC4006152	Asthma diagnosed by doctor	Binomial	Score development set (white British)	PRS	ROC-AUC	0.766059	0.763229	0.768889	0
Health_and_medical_history	BIN_FC4006152	Asthma diagnosed by doctor	Binomial	Score development set (white British)	PRS	NagelkerkeR2	0.207554	NA	NA	0
Health_and_medical_history	BIN_FC4006152	Asthma diagnosed by doctor	Binomial	Score development set (white British)	PRS	TjurR2	0.142836	NA	NA	0
Health_and_medical_history	BIN_FC4006152	Asthma diagnosed by doctor	Binomial	Score development set (white British)	Covariate-only model	ROC-AUC	0.563201	0.559793	0.566609	5.46011e-290
Health_and_medical_history	BIN_FC4006152	Asthma diagnosed by doctor	Binomial	Score development set (white British)	Covariate-only model	NagelkerkeR2	0.0107092	NA	NA	5.46011e-290
Health_and_medical_history	BIN_FC4006152	Asthma diagnosed by doctor	Binomial	Score development set (white British)	Covariate-only model	TjurR2	0.00619715	NA	NA	5.46011e-290
Health_and_medical_history	BIN_FC4006152	Asthma diagnosed by doctor	Binomial	Score development set (white British)	Full model (PRS and Covariates)	ROC-AUC	0.766333	0.763522	0.769144	0
Health_and_medical_history	BIN_FC4006152	Asthma diagnosed by doctor	Binomial	Score development set (white British)	Full model (PRS and Covariates)	NagelkerkeR2	0.206787	NA	NA	0
Health_and_medical_history	BIN_FC4006152	Asthma diagnosed by doctor	Binomial	Score development set (white British)	Full model (PRS and Covariates)	TjurR2	0.141666	NA	NA	0
Health_and_medical_history	BIN_FC4006152	Asthma diagnosed by doctor	Binomial	hold-out test set (white British)	PRS	ROC-AUC	0.642653	0.636094	0.649211	0
Health_and_medical_history	BIN_FC4006152	Asthma diagnosed by doctor	Binomial	hold-out test set (white British)	PRS	NagelkerkeR2	0.0568879	NA	NA	0
Health_and_medical_history	BIN_FC4006152	Asthma diagnosed by doctor	Binomial	hold-out test set (white British)	PRS	TjurR2	0.0345014	NA	NA	0
Health_and_medical_history	BIN_FC4006152	Asthma diagnosed by doctor	Binomial	hold-out test set (white British)	Covariate-only model	ROC-AUC	0.563277	0.556398	0.570156	3.97965e-76
Health_and_medical_history	BIN_FC4006152	Asthma diagnosed by doctor	Binomial	hold-out test set (white British)	Covariate-only model	NagelkerkeR2	0.0110908	NA	NA	3.97965e-76
Health_and_medical_history	BIN_FC4006152	Asthma diagnosed by doctor	Binomial	hold-out test set (white British)	Covariate-only model	TjurR2	0.00644992	NA	NA	3.97965e-76
Health_and_medical_history	BIN_FC4006152	Asthma diagnosed by doctor	Binomial	hold-out test set (white British)	Full model (PRS and Covariates)	ROC-AUC	0.653644	0.64713	0.660158	0
Health_and_medical_history	BIN_FC4006152	Asthma diagnosed by doctor	Binomial	hold-out test set (white British)	Full model (PRS and Covariates)	NagelkerkeR2	0.0672663	NA	NA	0
Health_and_medical_history	BIN_FC4006152	Asthma diagnosed by doctor	Binomial	hold-out test set (white British)	Full model (PRS and Covariates)	TjurR2	0.0413932	NA	NA	0
Health_and_medical_history	BIN_FC4006152	Asthma diagnosed by doctor	Binomial	non-British white	PRS	ROC-AUC	0.645684	0.634751	0.656618	2.1224e-141
Health_and_medical_history	BIN_FC4006152	Asthma diagnosed by doctor	Binomial	non-British white	PRS	NagelkerkeR2	0.0597252	NA	NA	2.1224e-141
Health_and_medical_history	BIN_FC4006152	Asthma diagnosed by doctor	Binomial	non-British white	PRS	TjurR2	0.036524	NA	NA	2.1224e-141
Health_and_medical_history	BIN_FC4006152	Asthma diagnosed by doctor	Binomial	non-British white	Covariate-only model	ROC-AUC	0.586443	0.575341	0.597545	5.37941e-48
Health_and_medical_history	BIN_FC4006152	Asthma diagnosed by doctor	Binomial	non-British white	Covariate-only model	NagelkerkeR2	0.0199608	NA	NA	5.37941e-48
Health_and_medical_history	BIN_FC4006152	Asthma diagnosed by doctor	Binomial	non-British white	Covariate-only model	TjurR2	0.0111114	NA	NA	5.37941e-48
Health_and_medical_history	BIN_FC4006152	Asthma diagnosed by doctor	Binomial	non-British white	Full model (PRS and Covariates)	ROC-AUC	0.666211	0.655516	0.676906	4.18416e-175
Health_and_medical_history	BIN_FC4006152	Asthma diagnosed by doctor	Binomial	non-British white	Full model (PRS and Covariates)	NagelkerkeR2	0.0759587	NA	NA	4.18416e-175
Health_and_medical_history	BIN_FC4006152	Asthma diagnosed by doctor	Binomial	non-British white	Full model (PRS and Covariates)	TjurR2	0.046557	NA	NA	4.18416e-175
Health_and_medical_history	BIN_FC4006152	Asthma diagnosed by doctor	Binomial	South Asian	PRS	ROC-AUC	0.596457	0.576237	0.616678	2.10428e-20
Health_and_medical_history	BIN_FC4006152	Asthma diagnosed by doctor	Binomial	South Asian	PRS	NagelkerkeR2	0.0249417	NA	NA	2.10428e-20
Health_and_medical_history	BIN_FC4006152	Asthma diagnosed by doctor	Binomial	South Asian	PRS	TjurR2	0.0145183	NA	NA	2.10428e-20
Health_and_medical_history	BIN_FC4006152	Asthma diagnosed by doctor	Binomial	South Asian	Covariate-only model	ROC-AUC	0.560878	0.540848	0.580909	1.54507e-08
Health_and_medical_history	BIN_FC4006152	Asthma diagnosed by doctor	Binomial	South Asian	Covariate-only model	NagelkerkeR2	0.00947324	NA	NA	1.54507e-08
Health_and_medical_history	BIN_FC4006152	Asthma diagnosed by doctor	Binomial	South Asian	Covariate-only model	TjurR2	0.00528393	NA	NA	1.54507e-08
Health_and_medical_history	BIN_FC4006152	Asthma diagnosed by doctor	Binomial	South Asian	Full model (PRS and Covariates)	ROC-AUC	0.610164	0.590259	0.630068	1.87053e-26
Health_and_medical_history	BIN_FC4006152	Asthma diagnosed by doctor	Binomial	South Asian	Full model (PRS and Covariates)	NagelkerkeR2	0.0332847	NA	NA	1.87053e-26
Health_and_medical_history	BIN_FC4006152	Asthma diagnosed by doctor	Binomial	South Asian	Full model (PRS and Covariates)	TjurR2	0.0192596	NA	NA	1.87053e-26
Health_and_medical_history	BIN_FC4006152	Asthma diagnosed by doctor	Binomial	African	PRS	ROC-AUC	0.564487	0.541496	0.587478	1.03143e-08
Health_and_medical_history	BIN_FC4006152	Asthma diagnosed by doctor	Binomial	African	PRS	NagelkerkeR2	0.0117716	NA	NA	1.03143e-08
Health_and_medical_history	BIN_FC4006152	Asthma diagnosed by doctor	Binomial	African	PRS	TjurR2	0.00705583	NA	NA	1.03143e-08
Health_and_medical_history	BIN_FC4006152	Asthma diagnosed by doctor	Binomial	African	Covariate-only model	ROC-AUC	0.638178	0.617127	0.659229	3.46034e-32
Health_and_medical_history	BIN_FC4006152	Asthma diagnosed by doctor	Binomial	African	Covariate-only model	NagelkerkeR2	0.0509828	NA	NA	3.46034e-32
Health_and_medical_history	BIN_FC4006152	Asthma diagnosed by doctor	Binomial	African	Covariate-only model	TjurR2	0.0298555	NA	NA	3.46034e-32
Health_and_medical_history	BIN_FC4006152	Asthma diagnosed by doctor	Binomial	African	Full model (PRS and Covariates)	ROC-AUC	0.64534	0.623869	0.666812	1.19089e-36
Health_and_medical_history	BIN_FC4006152	Asthma diagnosed by doctor	Binomial	African	Full model (PRS and Covariates)	NagelkerkeR2	0.0589962	NA	NA	1.19089e-36
Health_and_medical_history	BIN_FC4006152	Asthma diagnosed by doctor	Binomial	African	Full model (PRS and Covariates)	TjurR2	0.0359442	NA	NA	1.19089e-36
Health_and_medical_history	BIN_FC4006152	Asthma diagnosed by doctor	Binomial	East Asian	PRS	ROC-AUC	0.531033	0.480863	0.581203	0.393657
Health_and_medical_history	BIN_FC4006152	Asthma diagnosed by doctor	Binomial	East Asian	PRS	NagelkerkeR2	0.00128121	NA	NA	0.393657
Health_and_medical_history	BIN_FC4006152	Asthma diagnosed by doctor	Binomial	East Asian	PRS	TjurR2	0.0006471	NA	NA	0.393657
Health_and_medical_history	BIN_FC4006152	Asthma diagnosed by doctor	Binomial	East Asian	Covariate-only model	ROC-AUC	0.620617	0.575214	0.666021	4.3823e-06
Health_and_medical_history	BIN_FC4006152	Asthma diagnosed by doctor	Binomial	East Asian	Covariate-only model	NagelkerkeR2	0.0555039	NA	NA	4.3823e-06
Health_and_medical_history	BIN_FC4006152	Asthma diagnosed by doctor	Binomial	East Asian	Covariate-only model	TjurR2	0.0281502	NA	NA	4.3823e-06
Health_and_medical_history	BIN_FC4006152	Asthma diagnosed by doctor	Binomial	East Asian	Full model (PRS and Covariates)	ROC-AUC	0.610981	0.565033	0.656929	2.56859e-05
Health_and_medical_history	BIN_FC4006152	Asthma diagnosed by doctor	Binomial	East Asian	Full model (PRS and Covariates)	NagelkerkeR2	0.0436497	NA	NA	2.56859e-05
Health_and_medical_history	BIN_FC4006152	Asthma diagnosed by doctor	Binomial	East Asian	Full model (PRS and Covariates)	TjurR2	0.0226766	NA	NA	2.56859e-05
Health_and_medical_history	BIN_FC5006148	Eye problems/disorders Macular degeneration	Binomial	Score development set (white British)	PRS	ROC-AUC	0.588413	0.576852	0.599973	8.371e-71
Health_and_medical_history	BIN_FC5006148	Eye problems/disorders Macular degeneration	Binomial	Score development set (white British)	PRS	NagelkerkeR2	0.0149264	NA	NA	8.371e-71
Health_and_medical_history	BIN_FC5006148	Eye problems/disorders Macular degeneration	Binomial	Score development set (white British)	PRS	TjurR2	0.00410945	NA	NA	8.371e-71
Health_and_medical_history	BIN_FC5006148	Eye problems/disorders Macular degeneration	Binomial	Score development set (white British)	Covariate-only model	ROC-AUC	0.724773	0.715234	0.734311	1.54392e-286
Health_and_medical_history	BIN_FC5006148	Eye problems/disorders Macular degeneration	Binomial	Score development set (white British)	Covariate-only model	NagelkerkeR2	0.0807059	NA	NA	1.54392e-286
Health_and_medical_history	BIN_FC5006148	Eye problems/disorders Macular degeneration	Binomial	Score development set (white British)	Covariate-only model	TjurR2	0.0214301	NA	NA	1.54392e-286
Health_and_medical_history	BIN_FC5006148	Eye problems/disorders Macular degeneration	Binomial	Score development set (white British)	Full model (PRS and Covariates)	ROC-AUC	0.7361	0.726559	0.745641	0
Health_and_medical_history	BIN_FC5006148	Eye problems/disorders Macular degeneration	Binomial	Score development set (white British)	Full model (PRS and Covariates)	NagelkerkeR2	0.0918092	NA	NA	0
Health_and_medical_history	BIN_FC5006148	Eye problems/disorders Macular degeneration	Binomial	Score development set (white British)	Full model (PRS and Covariates)	TjurR2	0.0262041	NA	NA	0
Health_and_medical_history	BIN_FC5006148	Eye problems/disorders Macular degeneration	Binomial	hold-out test set (white British)	PRS	ROC-AUC	0.552828	0.529387	0.576269	2.44591e-08
Health_and_medical_history	BIN_FC5006148	Eye problems/disorders Macular degeneration	Binomial	hold-out test set (white British)	PRS	NagelkerkeR2	0.00598972	NA	NA	2.44591e-08
Health_and_medical_history	BIN_FC5006148	Eye problems/disorders Macular degeneration	Binomial	hold-out test set (white British)	PRS	TjurR2	0.001536	NA	NA	2.44591e-08
Health_and_medical_history	BIN_FC5006148	Eye problems/disorders Macular degeneration	Binomial	hold-out test set (white British)	Covariate-only model	ROC-AUC	0.69684	0.677074	0.716606	1.26419e-58
Health_and_medical_history	BIN_FC5006148	Eye problems/disorders Macular degeneration	Binomial	hold-out test set (white British)	Covariate-only model	NagelkerkeR2	0.0620438	NA	NA	1.26419e-58
Health_and_medical_history	BIN_FC5006148	Eye problems/disorders Macular degeneration	Binomial	hold-out test set (white British)	Covariate-only model	TjurR2	0.0154942	NA	NA	1.26419e-58
Health_and_medical_history	BIN_FC5006148	Eye problems/disorders Macular degeneration	Binomial	hold-out test set (white British)	Full model (PRS and Covariates)	ROC-AUC	0.702565	0.6826	0.72253	1.71859e-63
Health_and_medical_history	BIN_FC5006148	Eye problems/disorders Macular degeneration	Binomial	hold-out test set (white British)	Full model (PRS and Covariates)	NagelkerkeR2	0.0670449	NA	NA	1.71859e-63
Health_and_medical_history	BIN_FC5006148	Eye problems/disorders Macular degeneration	Binomial	hold-out test set (white British)	Full model (PRS and Covariates)	TjurR2	0.017672	NA	NA	1.71859e-63
Health_and_medical_history	BIN_FC5006148	Eye problems/disorders Macular degeneration	Binomial	non-British white	PRS	ROC-AUC	0.538452	0.498475	0.578429	0.0208867
Health_and_medical_history	BIN_FC5006148	Eye problems/disorders Macular degeneration	Binomial	non-British white	PRS	NagelkerkeR2	0.00265145	NA	NA	0.0208867
Health_and_medical_history	BIN_FC5006148	Eye problems/disorders Macular degeneration	Binomial	non-British white	PRS	TjurR2	0.00060696	NA	NA	0.0208867
Health_and_medical_history	BIN_FC5006148	Eye problems/disorders Macular degeneration	Binomial	non-British white	Covariate-only model	ROC-AUC	0.72362	0.692615	0.754624	3.23042e-28
Health_and_medical_history	BIN_FC5006148	Eye problems/disorders Macular degeneration	Binomial	non-British white	Covariate-only model	NagelkerkeR2	0.0748538	NA	NA	3.23042e-28
Health_and_medical_history	BIN_FC5006148	Eye problems/disorders Macular degeneration	Binomial	non-British white	Covariate-only model	TjurR2	0.0168387	NA	NA	3.23042e-28
Health_and_medical_history	BIN_FC5006148	Eye problems/disorders Macular degeneration	Binomial	non-British white	Full model (PRS and Covariates)	ROC-AUC	0.728777	0.697448	0.760107	2.21457e-29
Health_and_medical_history	BIN_FC5006148	Eye problems/disorders Macular degeneration	Binomial	non-British white	Full model (PRS and Covariates)	NagelkerkeR2	0.0772948	NA	NA	2.21457e-29
Health_and_medical_history	BIN_FC5006148	Eye problems/disorders Macular degeneration	Binomial	non-British white	Full model (PRS and Covariates)	TjurR2	0.0176154	NA	NA	2.21457e-29
Health_and_medical_history	BIN_FC5006148	Eye problems/disorders Macular degeneration	Binomial	African	PRS	ROC-AUC	0.505825	0.434655	0.576995	0.855178
Health_and_medical_history	BIN_FC5006148	Eye problems/disorders Macular degeneration	Binomial	African	PRS	NagelkerkeR2	5.57606e-05	NA	NA	0.855178
Health_and_medical_history	BIN_FC5006148	Eye problems/disorders Macular degeneration	Binomial	African	PRS	TjurR2	1.0138e-05	NA	NA	0.855178
Health_and_medical_history	BIN_FC5006148	Eye problems/disorders Macular degeneration	Binomial	African	Covariate-only model	ROC-AUC	0.707913	0.636934	0.778893	1.14544e-11
Health_and_medical_history	BIN_FC5006148	Eye problems/disorders Macular degeneration	Binomial	African	Covariate-only model	NagelkerkeR2	0.0767909	NA	NA	1.14544e-11
Health_and_medical_history	BIN_FC5006148	Eye problems/disorders Macular degeneration	Binomial	African	Covariate-only model	TjurR2	0.0211994	NA	NA	1.14544e-11
Health_and_medical_history	BIN_FC5006148	Eye problems/disorders Macular degeneration	Binomial	African	Full model (PRS and Covariates)	ROC-AUC	0.705201	0.635035	0.775366	2.26854e-11
Health_and_medical_history	BIN_FC5006148	Eye problems/disorders Macular degeneration	Binomial	African	Full model (PRS and Covariates)	NagelkerkeR2	0.0736893	NA	NA	2.26854e-11
Health_and_medical_history	BIN_FC5006148	Eye problems/disorders Macular degeneration	Binomial	African	Full model (PRS and Covariates)	TjurR2	0.0198988	NA	NA	2.26854e-11
Health_and_medical_history	BIN_FC5006148	Eye problems/disorders Macular degeneration	Binomial	South Asian	PRS	ROC-AUC	0.471692	0.396263	0.547122	0.583273
Health_and_medical_history	BIN_FC5006148	Eye problems/disorders Macular degeneration	Binomial	South Asian	PRS	NagelkerkeR2	0.000532093	NA	NA	0.583273
Health_and_medical_history	BIN_FC5006148	Eye problems/disorders Macular degeneration	Binomial	South Asian	PRS	TjurR2	9.76842e-05	NA	NA	0.583273
Health_and_medical_history	BIN_FC5006148	Eye problems/disorders Macular degeneration	Binomial	South Asian	Covariate-only model	ROC-AUC	0.770196	0.716216	0.824177	5.13469e-13
Health_and_medical_history	BIN_FC5006148	Eye problems/disorders Macular degeneration	Binomial	South Asian	Covariate-only model	NagelkerkeR2	0.10852	NA	NA	5.13469e-13
Health_and_medical_history	BIN_FC5006148	Eye problems/disorders Macular degeneration	Binomial	South Asian	Covariate-only model	TjurR2	0.0241459	NA	NA	5.13469e-13
Health_and_medical_history	BIN_FC5006148	Eye problems/disorders Macular degeneration	Binomial	South Asian	Full model (PRS and Covariates)	ROC-AUC	0.766238	0.71098	0.821495	1.33311e-12
Health_and_medical_history	BIN_FC5006148	Eye problems/disorders Macular degeneration	Binomial	South Asian	Full model (PRS and Covariates)	NagelkerkeR2	0.103237	NA	NA	1.33311e-12
Health_and_medical_history	BIN_FC5006148	Eye problems/disorders Macular degeneration	Binomial	South Asian	Full model (PRS and Covariates)	TjurR2	0.0223691	NA	NA	1.33311e-12
Health_and_medical_history	BIN_FC5006148	Eye problems/disorders Macular degeneration	Binomial	East Asian	PRS	ROC-AUC	0.593394	0.456826	0.729963	0.20539
Health_and_medical_history	BIN_FC5006148	Eye problems/disorders Macular degeneration	Binomial	East Asian	PRS	NagelkerkeR2	0.0106764	NA	NA	0.20539
Health_and_medical_history	BIN_FC5006148	Eye problems/disorders Macular degeneration	Binomial	East Asian	PRS	TjurR2	0.00229465	NA	NA	0.20539
Health_and_medical_history	BIN_FC5006148	Eye problems/disorders Macular degeneration	Binomial	East Asian	Covariate-only model	ROC-AUC	0.901395	0.836455	0.966335	3.28337e-08
Health_and_medical_history	BIN_FC5006148	Eye problems/disorders Macular degeneration	Binomial	East Asian	Covariate-only model	NagelkerkeR2	0.326886	NA	NA	3.28337e-08
Health_and_medical_history	BIN_FC5006148	Eye problems/disorders Macular degeneration	Binomial	East Asian	Covariate-only model	TjurR2	0.153589	NA	NA	3.28337e-08
Health_and_medical_history	BIN_FC5006148	Eye problems/disorders Macular degeneration	Binomial	East Asian	Full model (PRS and Covariates)	ROC-AUC	0.901235	0.835396	0.967073	1.98189e-08
Health_and_medical_history	BIN_FC5006148	Eye problems/disorders Macular degeneration	Binomial	East Asian	Full model (PRS and Covariates)	NagelkerkeR2	0.327517	NA	NA	1.98189e-08
Health_and_medical_history	BIN_FC5006148	Eye problems/disorders Macular degeneration	Binomial	East Asian	Full model (PRS and Covariates)	TjurR2	0.155351	NA	NA	1.98189e-08
Health_and_medical_history	BIN_FC5006149	Toothache	Binomial	Score development set (white British)	PRS	ROC-AUC	0.514287	0.508975	0.519598	6.01036e-08
Health_and_medical_history	BIN_FC5006149	Toothache	Binomial	Score development set (white British)	PRS	NagelkerkeR2	0.000362133	NA	NA	6.01036e-08
Health_and_medical_history	BIN_FC5006149	Toothache	Binomial	Score development set (white British)	PRS	TjurR2	0.000109642	NA	NA	6.01036e-08
Health_and_medical_history	BIN_FC5006149	Toothache	Binomial	Score development set (white British)	Covariate-only model	ROC-AUC	0.580625	0.575377	0.585874	8.54003e-192
Health_and_medical_history	BIN_FC5006149	Toothache	Binomial	Score development set (white British)	Covariate-only model	NagelkerkeR2	0.0106958	NA	NA	8.54003e-192
Health_and_medical_history	BIN_FC5006149	Toothache	Binomial	Score development set (white British)	Covariate-only model	TjurR2	0.00329108	NA	NA	8.54003e-192
Health_and_medical_history	BIN_FC5006149	Toothache	Binomial	Score development set (white British)	Full model (PRS and Covariates)	ROC-AUC	0.58144	0.576195	0.586685	1.48493e-195
Health_and_medical_history	BIN_FC5006149	Toothache	Binomial	Score development set (white British)	Full model (PRS and Covariates)	NagelkerkeR2	0.010909	NA	NA	1.48493e-195
Health_and_medical_history	BIN_FC5006149	Toothache	Binomial	Score development set (white British)	Full model (PRS and Covariates)	TjurR2	0.00335687	NA	NA	1.48493e-195
Health_and_medical_history	BIN_FC5006149	Toothache	Binomial	hold-out test set (white British)	PRS	ROC-AUC	0.495191	0.484574	0.505807	0.463419
Health_and_medical_history	BIN_FC5006149	Toothache	Binomial	hold-out test set (white British)	PRS	NagelkerkeR2	2.66404e-05	NA	NA	0.463419
Health_and_medical_history	BIN_FC5006149	Toothache	Binomial	hold-out test set (white British)	PRS	TjurR2	8.0713e-06	NA	NA	0.463419
Health_and_medical_history	BIN_FC5006149	Toothache	Binomial	hold-out test set (white British)	Covariate-only model	ROC-AUC	0.587061	0.576597	0.597525	4.93337e-58
Health_and_medical_history	BIN_FC5006149	Toothache	Binomial	hold-out test set (white British)	Covariate-only model	NagelkerkeR2	0.0126241	NA	NA	4.93337e-58
Health_and_medical_history	BIN_FC5006149	Toothache	Binomial	hold-out test set (white British)	Covariate-only model	TjurR2	0.00389726	NA	NA	4.93337e-58
Health_and_medical_history	BIN_FC5006149	Toothache	Binomial	hold-out test set (white British)	Full model (PRS and Covariates)	ROC-AUC	0.586694	0.576242	0.597146	1.79794e-57
Health_and_medical_history	BIN_FC5006149	Toothache	Binomial	hold-out test set (white British)	Full model (PRS and Covariates)	NagelkerkeR2	0.0124977	NA	NA	1.79794e-57
Health_and_medical_history	BIN_FC5006149	Toothache	Binomial	hold-out test set (white British)	Full model (PRS and Covariates)	TjurR2	0.00385358	NA	NA	1.79794e-57
Health_and_medical_history	BIN_FC5006149	Toothache	Binomial	non-British white	PRS	ROC-AUC	0.505455	0.490449	0.520462	0.451871
Health_and_medical_history	BIN_FC5006149	Toothache	Binomial	non-British white	PRS	NagelkerkeR2	6.3442e-05	NA	NA	0.451871
Health_and_medical_history	BIN_FC5006149	Toothache	Binomial	non-British white	PRS	TjurR2	2.25751e-05	NA	NA	0.451871
Health_and_medical_history	BIN_FC5006149	Toothache	Binomial	non-British white	Covariate-only model	ROC-AUC	0.593954	0.579185	0.608723	1.18085e-33
Health_and_medical_history	BIN_FC5006149	Toothache	Binomial	non-British white	Covariate-only model	NagelkerkeR2	0.0163334	NA	NA	1.18085e-33
Health_and_medical_history	BIN_FC5006149	Toothache	Binomial	non-British white	Covariate-only model	TjurR2	0.0060703	NA	NA	1.18085e-33
Health_and_medical_history	BIN_FC5006149	Toothache	Binomial	non-British white	Full model (PRS and Covariates)	ROC-AUC	0.594446	0.579685	0.609206	9.60029e-34
Health_and_medical_history	BIN_FC5006149	Toothache	Binomial	non-British white	Full model (PRS and Covariates)	NagelkerkeR2	0.0163783	NA	NA	9.60029e-34
Health_and_medical_history	BIN_FC5006149	Toothache	Binomial	non-British white	Full model (PRS and Covariates)	TjurR2	0.00608862	NA	NA	9.60029e-34
Health_and_medical_history	BIN_FC5006149	Toothache	Binomial	South Asian	PRS	ROC-AUC	0.506287	0.487323	0.525252	0.743958
Health_and_medical_history	BIN_FC5006149	Toothache	Binomial	South Asian	PRS	NagelkerkeR2	2.64218e-05	NA	NA	0.743958
Health_and_medical_history	BIN_FC5006149	Toothache	Binomial	South Asian	PRS	TjurR2	1.38367e-05	NA	NA	0.743958
Health_and_medical_history	BIN_FC5006149	Toothache	Binomial	South Asian	Covariate-only model	ROC-AUC	0.544133	0.524315	0.563951	2.09054e-05
Health_and_medical_history	BIN_FC5006149	Toothache	Binomial	South Asian	Covariate-only model	NagelkerkeR2	0.00455739	NA	NA	2.09054e-05
Health_and_medical_history	BIN_FC5006149	Toothache	Binomial	South Asian	Covariate-only model	TjurR2	0.00251176	NA	NA	2.09054e-05
Health_and_medical_history	BIN_FC5006149	Toothache	Binomial	South Asian	Full model (PRS and Covariates)	ROC-AUC	0.545115	0.525284	0.564947	2.10997e-05
Health_and_medical_history	BIN_FC5006149	Toothache	Binomial	South Asian	Full model (PRS and Covariates)	NagelkerkeR2	0.00455454	NA	NA	2.10997e-05
Health_and_medical_history	BIN_FC5006149	Toothache	Binomial	South Asian	Full model (PRS and Covariates)	TjurR2	0.00251564	NA	NA	2.10997e-05
Health_and_medical_history	BIN_FC5006149	Toothache	Binomial	African	PRS	ROC-AUC	0.500791	0.484915	0.516667	0.594492
Health_and_medical_history	BIN_FC5006149	Toothache	Binomial	African	PRS	NagelkerkeR2	8.68559e-05	NA	NA	0.594492
Health_and_medical_history	BIN_FC5006149	Toothache	Binomial	African	PRS	TjurR2	4.32353e-05	NA	NA	0.594492
Health_and_medical_history	BIN_FC5006149	Toothache	Binomial	African	Covariate-only model	ROC-AUC	0.578837	0.557858	0.599816	1.00845e-10
Health_and_medical_history	BIN_FC5006149	Toothache	Binomial	African	Covariate-only model	NagelkerkeR2	0.0146566	NA	NA	1.00845e-10
Health_and_medical_history	BIN_FC5006149	Toothache	Binomial	African	Covariate-only model	TjurR2	0.00731065	NA	NA	1.00845e-10
Health_and_medical_history	BIN_FC5006149	Toothache	Binomial	African	Full model (PRS and Covariates)	ROC-AUC	0.578665	0.557671	0.599658	1.09761e-10
Health_and_medical_history	BIN_FC5006149	Toothache	Binomial	African	Full model (PRS and Covariates)	NagelkerkeR2	0.014598	NA	NA	1.09761e-10
Health_and_medical_history	BIN_FC5006149	Toothache	Binomial	African	Full model (PRS and Covariates)	TjurR2	0.00729207	NA	NA	1.09761e-10
Health_and_medical_history	BIN_FC5006149	Toothache	Binomial	East Asian	PRS	ROC-AUC	0.4919	0.452397	0.531404	0.477484
Health_and_medical_history	BIN_FC5006149	Toothache	Binomial	East Asian	PRS	NagelkerkeR2	0.000547782	NA	NA	0.477484
Health_and_medical_history	BIN_FC5006149	Toothache	Binomial	East Asian	PRS	TjurR2	0.000304624	NA	NA	0.477484
Health_and_medical_history	BIN_FC5006149	Toothache	Binomial	East Asian	Covariate-only model	ROC-AUC	0.579462	0.541105	0.617818	3.63845e-05
Health_and_medical_history	BIN_FC5006149	Toothache	Binomial	East Asian	Covariate-only model	NagelkerkeR2	0.020051	NA	NA	3.63845e-05
Health_and_medical_history	BIN_FC5006149	Toothache	Binomial	East Asian	Covariate-only model	TjurR2	0.0111474	NA	NA	3.63845e-05
Health_and_medical_history	BIN_FC5006149	Toothache	Binomial	East Asian	Full model (PRS and Covariates)	ROC-AUC	0.57824	0.539933	0.616547	4.34424e-05
Health_and_medical_history	BIN_FC5006149	Toothache	Binomial	East Asian	Full model (PRS and Covariates)	NagelkerkeR2	0.0196711	NA	NA	4.34424e-05
Health_and_medical_history	BIN_FC5006149	Toothache	Binomial	East Asian	Full model (PRS and Covariates)	TjurR2	0.0109229	NA	NA	4.34424e-05
Health_and_medical_history	BIN_FC5006152	Hayfever rhinitis or eczema diagnosed by doctor	Binomial	Score development set (white British)	PRS	ROC-AUC	0.725785	0.723519	0.728051	0
Health_and_medical_history	BIN_FC5006152	Hayfever rhinitis or eczema diagnosed by doctor	Binomial	Score development set (white British)	PRS	NagelkerkeR2	0.178439	NA	NA	0
Health_and_medical_history	BIN_FC5006152	Hayfever rhinitis or eczema diagnosed by doctor	Binomial	Score development set (white British)	PRS	TjurR2	0.130431	NA	NA	0
Health_and_medical_history	BIN_FC5006152	Hayfever rhinitis or eczema diagnosed by doctor	Binomial	Score development set (white British)	Covariate-only model	ROC-AUC	0.576667	0.574115	0.57922	0
Health_and_medical_history	BIN_FC5006152	Hayfever rhinitis or eczema diagnosed by doctor	Binomial	Score development set (white British)	Covariate-only model	NagelkerkeR2	0.0198584	NA	NA	0
Health_and_medical_history	BIN_FC5006152	Hayfever rhinitis or eczema diagnosed by doctor	Binomial	Score development set (white British)	Covariate-only model	TjurR2	0.0136148	NA	NA	0
Health_and_medical_history	BIN_FC5006152	Hayfever rhinitis or eczema diagnosed by doctor	Binomial	Score development set (white British)	Full model (PRS and Covariates)	ROC-AUC	0.730088	0.727845	0.73233	0
Health_and_medical_history	BIN_FC5006152	Hayfever rhinitis or eczema diagnosed by doctor	Binomial	Score development set (white British)	Full model (PRS and Covariates)	NagelkerkeR2	0.185226	NA	NA	0
Health_and_medical_history	BIN_FC5006152	Hayfever rhinitis or eczema diagnosed by doctor	Binomial	Score development set (white British)	Full model (PRS and Covariates)	TjurR2	0.135276	NA	NA	0
Health_and_medical_history	BIN_FC5006152	Hayfever rhinitis or eczema diagnosed by doctor	Binomial	hold-out test set (white British)	PRS	ROC-AUC	0.620519	0.615523	0.625514	0
Health_and_medical_history	BIN_FC5006152	Hayfever rhinitis or eczema diagnosed by doctor	Binomial	hold-out test set (white British)	PRS	NagelkerkeR2	0.0510785	NA	NA	0
Health_and_medical_history	BIN_FC5006152	Hayfever rhinitis or eczema diagnosed by doctor	Binomial	hold-out test set (white British)	PRS	TjurR2	0.0354276	NA	NA	0
Health_and_medical_history	BIN_FC5006152	Hayfever rhinitis or eczema diagnosed by doctor	Binomial	hold-out test set (white British)	Covariate-only model	ROC-AUC	0.580606	0.575513	0.585698	9.47339e-200
Health_and_medical_history	BIN_FC5006152	Hayfever rhinitis or eczema diagnosed by doctor	Binomial	hold-out test set (white British)	Covariate-only model	NagelkerkeR2	0.0217795	NA	NA	9.47339e-200
Health_and_medical_history	BIN_FC5006152	Hayfever rhinitis or eczema diagnosed by doctor	Binomial	hold-out test set (white British)	Covariate-only model	TjurR2	0.0149276	NA	NA	9.47339e-200
Health_and_medical_history	BIN_FC5006152	Hayfever rhinitis or eczema diagnosed by doctor	Binomial	hold-out test set (white British)	Full model (PRS and Covariates)	ROC-AUC	0.644121	0.639214	0.649029	0
Health_and_medical_history	BIN_FC5006152	Hayfever rhinitis or eczema diagnosed by doctor	Binomial	hold-out test set (white British)	Full model (PRS and Covariates)	NagelkerkeR2	0.0728059	NA	NA	0
Health_and_medical_history	BIN_FC5006152	Hayfever rhinitis or eczema diagnosed by doctor	Binomial	hold-out test set (white British)	Full model (PRS and Covariates)	TjurR2	0.0508437	NA	NA	0
Health_and_medical_history	BIN_FC5006152	Hayfever rhinitis or eczema diagnosed by doctor	Binomial	non-British white	PRS	ROC-AUC	0.612329	0.604034	0.620623	5.99544e-147
Health_and_medical_history	BIN_FC5006152	Hayfever rhinitis or eczema diagnosed by doctor	Binomial	non-British white	PRS	NagelkerkeR2	0.0444778	NA	NA	5.99544e-147
Health_and_medical_history	BIN_FC5006152	Hayfever rhinitis or eczema diagnosed by doctor	Binomial	non-British white	PRS	TjurR2	0.0309226	NA	NA	5.99544e-147
Health_and_medical_history	BIN_FC5006152	Hayfever rhinitis or eczema diagnosed by doctor	Binomial	non-British white	Covariate-only model	ROC-AUC	0.591183	0.582839	0.599528	7.36816e-98
Health_and_medical_history	BIN_FC5006152	Hayfever rhinitis or eczema diagnosed by doctor	Binomial	non-British white	Covariate-only model	NagelkerkeR2	0.0288451	NA	NA	7.36816e-98
Health_and_medical_history	BIN_FC5006152	Hayfever rhinitis or eczema diagnosed by doctor	Binomial	non-British white	Covariate-only model	TjurR2	0.0197988	NA	NA	7.36816e-98
Health_and_medical_history	BIN_FC5006152	Hayfever rhinitis or eczema diagnosed by doctor	Binomial	non-British white	Full model (PRS and Covariates)	ROC-AUC	0.640374	0.632226	0.648522	3.25145e-228
Health_and_medical_history	BIN_FC5006152	Hayfever rhinitis or eczema diagnosed by doctor	Binomial	non-British white	Full model (PRS and Covariates)	NagelkerkeR2	0.0705503	NA	NA	3.25145e-228
Health_and_medical_history	BIN_FC5006152	Hayfever rhinitis or eczema diagnosed by doctor	Binomial	non-British white	Full model (PRS and Covariates)	TjurR2	0.0495154	NA	NA	3.25145e-228
Health_and_medical_history	BIN_FC5006152	Hayfever rhinitis or eczema diagnosed by doctor	Binomial	African	PRS	ROC-AUC	0.543505	0.527186	0.559824	9.77905e-09
Health_and_medical_history	BIN_FC5006152	Hayfever rhinitis or eczema diagnosed by doctor	Binomial	African	PRS	NagelkerkeR2	0.00809351	NA	NA	9.77905e-09
Health_and_medical_history	BIN_FC5006152	Hayfever rhinitis or eczema diagnosed by doctor	Binomial	African	PRS	TjurR2	0.00565309	NA	NA	9.77905e-09
Health_and_medical_history	BIN_FC5006152	Hayfever rhinitis or eczema diagnosed by doctor	Binomial	African	Covariate-only model	ROC-AUC	0.616268	0.600578	0.631958	2.94522e-43
Health_and_medical_history	BIN_FC5006152	Hayfever rhinitis or eczema diagnosed by doctor	Binomial	African	Covariate-only model	NagelkerkeR2	0.0483631	NA	NA	2.94522e-43
Health_and_medical_history	BIN_FC5006152	Hayfever rhinitis or eczema diagnosed by doctor	Binomial	African	Covariate-only model	TjurR2	0.0340865	NA	NA	2.94522e-43
Health_and_medical_history	BIN_FC5006152	Hayfever rhinitis or eczema diagnosed by doctor	Binomial	African	Full model (PRS and Covariates)	ROC-AUC	0.619875	0.604183	0.635568	8.45959e-47
Health_and_medical_history	BIN_FC5006152	Hayfever rhinitis or eczema diagnosed by doctor	Binomial	African	Full model (PRS and Covariates)	NagelkerkeR2	0.0524276	NA	NA	8.45959e-47
Health_and_medical_history	BIN_FC5006152	Hayfever rhinitis or eczema diagnosed by doctor	Binomial	African	Full model (PRS and Covariates)	TjurR2	0.036823	NA	NA	8.45959e-47
Health_and_medical_history	BIN_FC5006152	Hayfever rhinitis or eczema diagnosed by doctor	Binomial	South Asian	PRS	ROC-AUC	0.592477	0.57698	0.607973	2.6773e-29
Health_and_medical_history	BIN_FC5006152	Hayfever rhinitis or eczema diagnosed by doctor	Binomial	South Asian	PRS	NagelkerkeR2	0.0280343	NA	NA	2.6773e-29
Health_and_medical_history	BIN_FC5006152	Hayfever rhinitis or eczema diagnosed by doctor	Binomial	South Asian	PRS	TjurR2	0.0186012	NA	NA	2.6773e-29
Health_and_medical_history	BIN_FC5006152	Hayfever rhinitis or eczema diagnosed by doctor	Binomial	South Asian	Covariate-only model	ROC-AUC	0.559702	0.543836	0.575568	4.68466e-13
Health_and_medical_history	BIN_FC5006152	Hayfever rhinitis or eczema diagnosed by doctor	Binomial	South Asian	Covariate-only model	NagelkerkeR2	0.011717	NA	NA	4.68466e-13
Health_and_medical_history	BIN_FC5006152	Hayfever rhinitis or eczema diagnosed by doctor	Binomial	South Asian	Covariate-only model	TjurR2	0.0076732	NA	NA	4.68466e-13
Health_and_medical_history	BIN_FC5006152	Hayfever rhinitis or eczema diagnosed by doctor	Binomial	South Asian	Full model (PRS and Covariates)	ROC-AUC	0.609997	0.594628	0.625366	7.79109e-39
Health_and_medical_history	BIN_FC5006152	Hayfever rhinitis or eczema diagnosed by doctor	Binomial	South Asian	Full model (PRS and Covariates)	NagelkerkeR2	0.0382392	NA	NA	7.79109e-39
Health_and_medical_history	BIN_FC5006152	Hayfever rhinitis or eczema diagnosed by doctor	Binomial	South Asian	Full model (PRS and Covariates)	TjurR2	0.0254583	NA	NA	7.79109e-39
Health_and_medical_history	BIN_FC5006152	Hayfever rhinitis or eczema diagnosed by doctor	Binomial	East Asian	PRS	ROC-AUC	0.552783	0.524143	0.581423	0.000546423
Health_and_medical_history	BIN_FC5006152	Hayfever rhinitis or eczema diagnosed by doctor	Binomial	East Asian	PRS	NagelkerkeR2	0.0103006	NA	NA	0.000546423
Health_and_medical_history	BIN_FC5006152	Hayfever rhinitis or eczema diagnosed by doctor	Binomial	East Asian	PRS	TjurR2	0.00762899	NA	NA	0.000546423
Health_and_medical_history	BIN_FC5006152	Hayfever rhinitis or eczema diagnosed by doctor	Binomial	East Asian	Covariate-only model	ROC-AUC	0.592916	0.564919	0.620914	1.95088e-10
Health_and_medical_history	BIN_FC5006152	Hayfever rhinitis or eczema diagnosed by doctor	Binomial	East Asian	Covariate-only model	NagelkerkeR2	0.0427343	NA	NA	1.95088e-10
Health_and_medical_history	BIN_FC5006152	Hayfever rhinitis or eczema diagnosed by doctor	Binomial	East Asian	Covariate-only model	TjurR2	0.0302031	NA	NA	1.95088e-10
Health_and_medical_history	BIN_FC5006152	Hayfever rhinitis or eczema diagnosed by doctor	Binomial	East Asian	Full model (PRS and Covariates)	ROC-AUC	0.600164	0.572079	0.628248	4.53493e-12
Health_and_medical_history	BIN_FC5006152	Hayfever rhinitis or eczema diagnosed by doctor	Binomial	East Asian	Full model (PRS and Covariates)	NagelkerkeR2	0.0466649	NA	NA	4.53493e-12
Health_and_medical_history	BIN_FC5006152	Hayfever rhinitis or eczema diagnosed by doctor	Binomial	East Asian	Full model (PRS and Covariates)	TjurR2	0.0332095	NA	NA	4.53493e-12
Health_and_medical_history	BIN_FC6006149	Dentures	Binomial	Score development set (white British)	PRS	ROC-AUC	0.711568	0.709044	0.714091	0
Health_and_medical_history	BIN_FC6006149	Dentures	Binomial	Score development set (white British)	PRS	NagelkerkeR2	0.135432	NA	NA	0
Health_and_medical_history	BIN_FC6006149	Dentures	Binomial	Score development set (white British)	PRS	TjurR2	0.0899813	NA	NA	0
Health_and_medical_history	BIN_FC6006149	Dentures	Binomial	Score development set (white British)	Covariate-only model	ROC-AUC	0.721925	0.719553	0.724297	0
Health_and_medical_history	BIN_FC6006149	Dentures	Binomial	Score development set (white British)	Covariate-only model	NagelkerkeR2	0.144331	NA	NA	0
Health_and_medical_history	BIN_FC6006149	Dentures	Binomial	Score development set (white British)	Covariate-only model	TjurR2	0.0881851	NA	NA	0
Health_and_medical_history	BIN_FC6006149	Dentures	Binomial	Score development set (white British)	Full model (PRS and Covariates)	ROC-AUC	0.777944	0.77574	0.780148	0
Health_and_medical_history	BIN_FC6006149	Dentures	Binomial	Score development set (white British)	Full model (PRS and Covariates)	NagelkerkeR2	0.229991	NA	NA	0
Health_and_medical_history	BIN_FC6006149	Dentures	Binomial	Score development set (white British)	Full model (PRS and Covariates)	TjurR2	0.153072	NA	NA	0
Health_and_medical_history	BIN_FC6006149	Dentures	Binomial	hold-out test set (white British)	PRS	ROC-AUC	0.55906	0.55338	0.56474	2.07193e-94
Health_and_medical_history	BIN_FC6006149	Dentures	Binomial	hold-out test set (white British)	PRS	NagelkerkeR2	0.0105206	NA	NA	2.07193e-94
Health_and_medical_history	BIN_FC6006149	Dentures	Binomial	hold-out test set (white British)	PRS	TjurR2	0.00641572	NA	NA	2.07193e-94
Health_and_medical_history	BIN_FC6006149	Dentures	Binomial	hold-out test set (white British)	Covariate-only model	ROC-AUC	0.719478	0.714715	0.72424	0
Health_and_medical_history	BIN_FC6006149	Dentures	Binomial	hold-out test set (white British)	Covariate-only model	NagelkerkeR2	0.141694	NA	NA	0
Health_and_medical_history	BIN_FC6006149	Dentures	Binomial	hold-out test set (white British)	Covariate-only model	TjurR2	0.086698	NA	NA	0
Health_and_medical_history	BIN_FC6006149	Dentures	Binomial	hold-out test set (white British)	Full model (PRS and Covariates)	ROC-AUC	0.726516	0.721791	0.731241	0
Health_and_medical_history	BIN_FC6006149	Dentures	Binomial	hold-out test set (white British)	Full model (PRS and Covariates)	NagelkerkeR2	0.151042	NA	NA	0
Health_and_medical_history	BIN_FC6006149	Dentures	Binomial	hold-out test set (white British)	Full model (PRS and Covariates)	TjurR2	0.0940566	NA	NA	0
Health_and_medical_history	BIN_FC6006149	Dentures	Binomial	non-British white	PRS	ROC-AUC	0.575245	0.56558	0.584911	7.81004e-51
Health_and_medical_history	BIN_FC6006149	Dentures	Binomial	non-British white	PRS	NagelkerkeR2	0.0156539	NA	NA	7.81004e-51
Health_and_medical_history	BIN_FC6006149	Dentures	Binomial	non-British white	PRS	TjurR2	0.00928496	NA	NA	7.81004e-51
Health_and_medical_history	BIN_FC6006149	Dentures	Binomial	non-British white	Covariate-only model	ROC-AUC	0.754323	0.746243	0.762402	0
Health_and_medical_history	BIN_FC6006149	Dentures	Binomial	non-British white	Covariate-only model	NagelkerkeR2	0.184954	NA	NA	0
Health_and_medical_history	BIN_FC6006149	Dentures	Binomial	non-British white	Covariate-only model	TjurR2	0.120819	NA	NA	0
Health_and_medical_history	BIN_FC6006149	Dentures	Binomial	non-British white	Full model (PRS and Covariates)	ROC-AUC	0.758911	0.7509	0.766923	0
Health_and_medical_history	BIN_FC6006149	Dentures	Binomial	non-British white	Full model (PRS and Covariates)	NagelkerkeR2	0.19117	NA	NA	0
Health_and_medical_history	BIN_FC6006149	Dentures	Binomial	non-British white	Full model (PRS and Covariates)	TjurR2	0.125817	NA	NA	0
Health_and_medical_history	BIN_FC6006149	Dentures	Binomial	African	PRS	ROC-AUC	0.512164	0.492815	0.531512	0.204023
Health_and_medical_history	BIN_FC6006149	Dentures	Binomial	African	PRS	NagelkerkeR2	0.000430734	NA	NA	0.204023
Health_and_medical_history	BIN_FC6006149	Dentures	Binomial	African	PRS	TjurR2	0.000254712	NA	NA	0.204023
Health_and_medical_history	BIN_FC6006149	Dentures	Binomial	African	Covariate-only model	ROC-AUC	0.735176	0.718386	0.751966	2.02907e-129
Health_and_medical_history	BIN_FC6006149	Dentures	Binomial	African	Covariate-only model	NagelkerkeR2	0.166319	NA	NA	2.02907e-129
Health_and_medical_history	BIN_FC6006149	Dentures	Binomial	African	Covariate-only model	TjurR2	0.114378	NA	NA	2.02907e-129
Health_and_medical_history	BIN_FC6006149	Dentures	Binomial	African	Full model (PRS and Covariates)	ROC-AUC	0.73289	0.716042	0.749738	7.78031e-127
Health_and_medical_history	BIN_FC6006149	Dentures	Binomial	African	Full model (PRS and Covariates)	NagelkerkeR2	0.163286	NA	NA	7.78031e-127
Health_and_medical_history	BIN_FC6006149	Dentures	Binomial	African	Full model (PRS and Covariates)	TjurR2	0.112204	NA	NA	7.78031e-127
Health_and_medical_history	BIN_FC6006149	Dentures	Binomial	South Asian	PRS	ROC-AUC	0.522944	0.501717	0.544171	0.0165985
Health_and_medical_history	BIN_FC6006149	Dentures	Binomial	South Asian	PRS	NagelkerkeR2	0.00153923	NA	NA	0.0165985
Health_and_medical_history	BIN_FC6006149	Dentures	Binomial	South Asian	PRS	TjurR2	0.000782939	NA	NA	0.0165985
Health_and_medical_history	BIN_FC6006149	Dentures	Binomial	South Asian	Covariate-only model	ROC-AUC	0.726251	0.708452	0.74405	1.56071e-93
Health_and_medical_history	BIN_FC6006149	Dentures	Binomial	South Asian	Covariate-only model	NagelkerkeR2	0.12515	NA	NA	1.56071e-93
Health_and_medical_history	BIN_FC6006149	Dentures	Binomial	South Asian	Covariate-only model	TjurR2	0.0693224	NA	NA	1.56071e-93
Health_and_medical_history	BIN_FC6006149	Dentures	Binomial	South Asian	Full model (PRS and Covariates)	ROC-AUC	0.723842	0.705776	0.741909	7.61722e-92
Health_and_medical_history	BIN_FC6006149	Dentures	Binomial	South Asian	Full model (PRS and Covariates)	NagelkerkeR2	0.122092	NA	NA	7.61722e-92
Health_and_medical_history	BIN_FC6006149	Dentures	Binomial	South Asian	Full model (PRS and Covariates)	TjurR2	0.0679936	NA	NA	7.61722e-92
Health_and_medical_history	BIN_FC6006149	Dentures	Binomial	East Asian	PRS	ROC-AUC	0.561892	0.528243	0.59554	0.000241943
Health_and_medical_history	BIN_FC6006149	Dentures	Binomial	East Asian	PRS	NagelkerkeR2	0.0129085	NA	NA	0.000241943
Health_and_medical_history	BIN_FC6006149	Dentures	Binomial	East Asian	PRS	TjurR2	0.00807997	NA	NA	0.000241943
Health_and_medical_history	BIN_FC6006149	Dentures	Binomial	East Asian	Covariate-only model	ROC-AUC	0.720984	0.691261	0.750708	4.10385e-32
Health_and_medical_history	BIN_FC6006149	Dentures	Binomial	East Asian	Covariate-only model	NagelkerkeR2	0.146645	NA	NA	4.10385e-32
Health_and_medical_history	BIN_FC6006149	Dentures	Binomial	East Asian	Covariate-only model	TjurR2	0.101413	NA	NA	4.10385e-32
Health_and_medical_history	BIN_FC6006149	Dentures	Binomial	East Asian	Full model (PRS and Covariates)	ROC-AUC	0.724166	0.694338	0.753993	1.66842e-33
Health_and_medical_history	BIN_FC6006149	Dentures	Binomial	East Asian	Full model (PRS and Covariates)	NagelkerkeR2	0.153991	NA	NA	1.66842e-33
Health_and_medical_history	BIN_FC6006149	Dentures	Binomial	East Asian	Full model (PRS and Covariates)	TjurR2	0.107626	NA	NA	1.66842e-33
Health_and_medical_history	BIN_FC6006152	Blood clot in the leg (DVT)	Binomial	Score development set (white British)	PRS	ROC-AUC	0.766459	0.760558	0.77236	0
Health_and_medical_history	BIN_FC6006152	Blood clot in the leg (DVT)	Binomial	Score development set (white British)	PRS	NagelkerkeR2	0.109733	NA	NA	0
Health_and_medical_history	BIN_FC6006152	Blood clot in the leg (DVT)	Binomial	Score development set (white British)	PRS	TjurR2	0.035303	NA	NA	0
Health_and_medical_history	BIN_FC6006152	Blood clot in the leg (DVT)	Binomial	Score development set (white British)	Covariate-only model	ROC-AUC	0.609637	0.602573	0.616701	1.12649e-173
Health_and_medical_history	BIN_FC6006152	Blood clot in the leg (DVT)	Binomial	Score development set (white British)	Covariate-only model	NagelkerkeR2	0.0167899	NA	NA	1.12649e-173
Health_and_medical_history	BIN_FC6006152	Blood clot in the leg (DVT)	Binomial	Score development set (white British)	Covariate-only model	TjurR2	0.00311791	NA	NA	1.12649e-173
Health_and_medical_history	BIN_FC6006152	Blood clot in the leg (DVT)	Binomial	Score development set (white British)	Full model (PRS and Covariates)	ROC-AUC	0.764668	0.758577	0.770759	0
Health_and_medical_history	BIN_FC6006152	Blood clot in the leg (DVT)	Binomial	Score development set (white British)	Full model (PRS and Covariates)	NagelkerkeR2	0.115424	NA	NA	0
Health_and_medical_history	BIN_FC6006152	Blood clot in the leg (DVT)	Binomial	Score development set (white British)	Full model (PRS and Covariates)	TjurR2	0.0357635	NA	NA	0
Health_and_medical_history	BIN_FC6006152	Blood clot in the leg (DVT)	Binomial	hold-out test set (white British)	PRS	ROC-AUC	0.591711	0.576594	0.606829	4.4535e-48
Health_and_medical_history	BIN_FC6006152	Blood clot in the leg (DVT)	Binomial	hold-out test set (white British)	PRS	NagelkerkeR2	0.0155227	NA	NA	4.4535e-48
Health_and_medical_history	BIN_FC6006152	Blood clot in the leg (DVT)	Binomial	hold-out test set (white British)	PRS	TjurR2	0.00372661	NA	NA	4.4535e-48
Health_and_medical_history	BIN_FC6006152	Blood clot in the leg (DVT)	Binomial	hold-out test set (white British)	Covariate-only model	ROC-AUC	0.596601	0.582273	0.610929	6.10238e-35
Health_and_medical_history	BIN_FC6006152	Blood clot in the leg (DVT)	Binomial	hold-out test set (white British)	Covariate-only model	NagelkerkeR2	0.0126322	NA	NA	6.10238e-35
Health_and_medical_history	BIN_FC6006152	Blood clot in the leg (DVT)	Binomial	hold-out test set (white British)	Covariate-only model	TjurR2	0.00239205	NA	NA	6.10238e-35
Health_and_medical_history	BIN_FC6006152	Blood clot in the leg (DVT)	Binomial	hold-out test set (white British)	Full model (PRS and Covariates)	ROC-AUC	0.637429	0.623314	0.651544	6.88916e-81
Health_and_medical_history	BIN_FC6006152	Blood clot in the leg (DVT)	Binomial	hold-out test set (white British)	Full model (PRS and Covariates)	NagelkerkeR2	0.0283131	NA	NA	6.88916e-81
Health_and_medical_history	BIN_FC6006152	Blood clot in the leg (DVT)	Binomial	hold-out test set (white British)	Full model (PRS and Covariates)	TjurR2	0.00634046	NA	NA	6.88916e-81
Health_and_medical_history	BIN_FC6006152	Blood clot in the leg (DVT)	Binomial	non-British white	PRS	ROC-AUC	0.587677	0.562064	0.61329	1.57952e-14
Health_and_medical_history	BIN_FC6006152	Blood clot in the leg (DVT)	Binomial	non-British white	PRS	NagelkerkeR2	0.0123433	NA	NA	1.57952e-14
Health_and_medical_history	BIN_FC6006152	Blood clot in the leg (DVT)	Binomial	non-British white	PRS	TjurR2	0.00262889	NA	NA	1.57952e-14
Health_and_medical_history	BIN_FC6006152	Blood clot in the leg (DVT)	Binomial	non-British white	Covariate-only model	ROC-AUC	0.627892	0.604121	0.651663	1.79702e-21
Health_and_medical_history	BIN_FC6006152	Blood clot in the leg (DVT)	Binomial	non-British white	Covariate-only model	NagelkerkeR2	0.0214756	NA	NA	1.79702e-21
Health_and_medical_history	BIN_FC6006152	Blood clot in the leg (DVT)	Binomial	non-British white	Covariate-only model	TjurR2	0.00392123	NA	NA	1.79702e-21
Health_and_medical_history	BIN_FC6006152	Blood clot in the leg (DVT)	Binomial	non-British white	Full model (PRS and Covariates)	ROC-AUC	0.656716	0.633167	0.680265	6.38749e-35
Health_and_medical_history	BIN_FC6006152	Blood clot in the leg (DVT)	Binomial	non-British white	Full model (PRS and Covariates)	NagelkerkeR2	0.0339851	NA	NA	6.38749e-35
Health_and_medical_history	BIN_FC6006152	Blood clot in the leg (DVT)	Binomial	non-British white	Full model (PRS and Covariates)	TjurR2	0.00696522	NA	NA	6.38749e-35
Health_and_medical_history	BIN_FC6006152	Blood clot in the leg (DVT)	Binomial	African	PRS	ROC-AUC	0.497662	0.44543	0.549894	0.990214
Health_and_medical_history	BIN_FC6006152	Blood clot in the leg (DVT)	Binomial	African	PRS	NagelkerkeR2	1.37767e-07	NA	NA	0.990214
Health_and_medical_history	BIN_FC6006152	Blood clot in the leg (DVT)	Binomial	African	PRS	TjurR2	2.42258e-08	NA	NA	0.990214
Health_and_medical_history	BIN_FC6006152	Blood clot in the leg (DVT)	Binomial	African	Covariate-only model	ROC-AUC	0.598316	0.547497	0.649134	1.27439e-05
Health_and_medical_history	BIN_FC6006152	Blood clot in the leg (DVT)	Binomial	African	Covariate-only model	NagelkerkeR2	0.0159987	NA	NA	1.27439e-05
Health_and_medical_history	BIN_FC6006152	Blood clot in the leg (DVT)	Binomial	African	Covariate-only model	TjurR2	0.00354122	NA	NA	1.27439e-05
Health_and_medical_history	BIN_FC6006152	Blood clot in the leg (DVT)	Binomial	African	Full model (PRS and Covariates)	ROC-AUC	0.571034	0.519905	0.622163	0.000778452
Health_and_medical_history	BIN_FC6006152	Blood clot in the leg (DVT)	Binomial	African	Full model (PRS and Covariates)	NagelkerkeR2	0.0100817	NA	NA	0.000778452
Health_and_medical_history	BIN_FC6006152	Blood clot in the leg (DVT)	Binomial	African	Full model (PRS and Covariates)	TjurR2	0.00201879	NA	NA	0.000778452
Health_and_medical_history	BIN_FC6006152	Blood clot in the leg (DVT)	Binomial	South Asian	PRS	ROC-AUC	0.563216	0.507098	0.619335	0.0232012
Health_and_medical_history	BIN_FC6006152	Blood clot in the leg (DVT)	Binomial	South Asian	PRS	NagelkerkeR2	0.00479318	NA	NA	0.0232012
Health_and_medical_history	BIN_FC6006152	Blood clot in the leg (DVT)	Binomial	South Asian	PRS	TjurR2	0.000706198	NA	NA	0.0232012
Health_and_medical_history	BIN_FC6006152	Blood clot in the leg (DVT)	Binomial	South Asian	Covariate-only model	ROC-AUC	0.617124	0.563568	0.67068	3.46465e-05
Health_and_medical_history	BIN_FC6006152	Blood clot in the leg (DVT)	Binomial	South Asian	Covariate-only model	NagelkerkeR2	0.0170256	NA	NA	3.46465e-05
Health_and_medical_history	BIN_FC6006152	Blood clot in the leg (DVT)	Binomial	South Asian	Covariate-only model	TjurR2	0.00241824	NA	NA	3.46465e-05
Health_and_medical_history	BIN_FC6006152	Blood clot in the leg (DVT)	Binomial	South Asian	Full model (PRS and Covariates)	ROC-AUC	0.624619	0.570045	0.679194	3.51849e-06
Health_and_medical_history	BIN_FC6006152	Blood clot in the leg (DVT)	Binomial	South Asian	Full model (PRS and Covariates)	NagelkerkeR2	0.0204496	NA	NA	3.51849e-06
Health_and_medical_history	BIN_FC6006152	Blood clot in the leg (DVT)	Binomial	South Asian	Full model (PRS and Covariates)	TjurR2	0.00300443	NA	NA	3.51849e-06
Health_and_medical_history	BIN_FC6006152	Blood clot in the leg (DVT)	Binomial	East Asian	PRS	ROC-AUC	0.362082	0.178923	0.545241	0.121063
Health_and_medical_history	BIN_FC6006152	Blood clot in the leg (DVT)	Binomial	East Asian	PRS	NagelkerkeR2	0.0230119	NA	NA	0.121063
Health_and_medical_history	BIN_FC6006152	Blood clot in the leg (DVT)	Binomial	East Asian	PRS	TjurR2	0.00158817	NA	NA	0.121063
Health_and_medical_history	BIN_FC6006152	Blood clot in the leg (DVT)	Binomial	East Asian	Covariate-only model	ROC-AUC	0.698072	0.54258	0.853564	0.0120587
Health_and_medical_history	BIN_FC6006152	Blood clot in the leg (DVT)	Binomial	East Asian	Covariate-only model	NagelkerkeR2	0.0544268	NA	NA	0.0120587
Health_and_medical_history	BIN_FC6006152	Blood clot in the leg (DVT)	Binomial	East Asian	Covariate-only model	TjurR2	0.00732074	NA	NA	0.0120587
Health_and_medical_history	BIN_FC6006152	Blood clot in the leg (DVT)	Binomial	East Asian	Full model (PRS and Covariates)	ROC-AUC	0.637714	0.462953	0.812474	0.082676
Health_and_medical_history	BIN_FC6006152	Blood clot in the leg (DVT)	Binomial	East Asian	Full model (PRS and Covariates)	NagelkerkeR2	0.027673	NA	NA	0.082676
Health_and_medical_history	BIN_FC6006152	Blood clot in the leg (DVT)	Binomial	East Asian	Full model (PRS and Covariates)	TjurR2	0.00252332	NA	NA	0.082676
Health_and_medical_history	BIN_FC6006155	Vitamin B9 vs no supplement	Binomial	Score development set (white British)	PRS	ROC-AUC	0.527597	0.520073	0.53512	1.01714e-17
Health_and_medical_history	BIN_FC6006155	Vitamin B9 vs no supplement	Binomial	Score development set (white British)	PRS	NagelkerkeR2	0.00152303	NA	NA	1.01714e-17
Health_and_medical_history	BIN_FC6006155	Vitamin B9 vs no supplement	Binomial	Score development set (white British)	PRS	TjurR2	0.000389462	NA	NA	1.01714e-17
Health_and_medical_history	BIN_FC6006155	Vitamin B9 vs no supplement	Binomial	Score development set (white British)	Covariate-only model	ROC-AUC	0.600216	0.593257	0.607174	3.17827e-147
Health_and_medical_history	BIN_FC6006155	Vitamin B9 vs no supplement	Binomial	Score development set (white British)	Covariate-only model	NagelkerkeR2	0.0148851	NA	NA	3.17827e-147
Health_and_medical_history	BIN_FC6006155	Vitamin B9 vs no supplement	Binomial	Score development set (white British)	Covariate-only model	TjurR2	0.00352044	NA	NA	3.17827e-147
Health_and_medical_history	BIN_FC6006155	Vitamin B9 vs no supplement	Binomial	Score development set (white British)	Full model (PRS and Covariates)	ROC-AUC	0.603235	0.596242	0.610227	3.41318e-157
Health_and_medical_history	BIN_FC6006155	Vitamin B9 vs no supplement	Binomial	Score development set (white British)	Full model (PRS and Covariates)	NagelkerkeR2	0.0159305	NA	NA	3.41318e-157
Health_and_medical_history	BIN_FC6006155	Vitamin B9 vs no supplement	Binomial	Score development set (white British)	Full model (PRS and Covariates)	TjurR2	0.00381152	NA	NA	3.41318e-157
Health_and_medical_history	BIN_FC6006155	Vitamin B9 vs no supplement	Binomial	hold-out test set (white British)	PRS	ROC-AUC	0.528107	0.512696	0.543517	5.1654e-07
Health_and_medical_history	BIN_FC6006155	Vitamin B9 vs no supplement	Binomial	hold-out test set (white British)	PRS	NagelkerkeR2	0.00209411	NA	NA	5.1654e-07
Health_and_medical_history	BIN_FC6006155	Vitamin B9 vs no supplement	Binomial	hold-out test set (white British)	PRS	TjurR2	0.000543405	NA	NA	5.1654e-07
Health_and_medical_history	BIN_FC6006155	Vitamin B9 vs no supplement	Binomial	hold-out test set (white British)	Covariate-only model	ROC-AUC	0.58974	0.575654	0.603825	3.44055e-32
Health_and_medical_history	BIN_FC6006155	Vitamin B9 vs no supplement	Binomial	hold-out test set (white British)	Covariate-only model	NagelkerkeR2	0.0124626	NA	NA	3.44055e-32
Health_and_medical_history	BIN_FC6006155	Vitamin B9 vs no supplement	Binomial	hold-out test set (white British)	Covariate-only model	TjurR2	0.00291651	NA	NA	3.44055e-32
Health_and_medical_history	BIN_FC6006155	Vitamin B9 vs no supplement	Binomial	hold-out test set (white British)	Full model (PRS and Covariates)	ROC-AUC	0.594378	0.580127	0.608629	5.60376e-35
Health_and_medical_history	BIN_FC6006155	Vitamin B9 vs no supplement	Binomial	hold-out test set (white British)	Full model (PRS and Covariates)	NagelkerkeR2	0.0136275	NA	NA	5.60376e-35
Health_and_medical_history	BIN_FC6006155	Vitamin B9 vs no supplement	Binomial	hold-out test set (white British)	Full model (PRS and Covariates)	TjurR2	0.00323944	NA	NA	5.60376e-35
Health_and_medical_history	BIN_FC6006155	Vitamin B9 vs no supplement	Binomial	non-British white	PRS	ROC-AUC	0.509676	0.490656	0.528697	0.387053
Health_and_medical_history	BIN_FC6006155	Vitamin B9 vs no supplement	Binomial	non-British white	PRS	NagelkerkeR2	0.000127342	NA	NA	0.387053
Health_and_medical_history	BIN_FC6006155	Vitamin B9 vs no supplement	Binomial	non-British white	PRS	TjurR2	4.50057e-05	NA	NA	0.387053
Health_and_medical_history	BIN_FC6006155	Vitamin B9 vs no supplement	Binomial	non-British white	Covariate-only model	ROC-AUC	0.630776	0.61293	0.648621	5.27443e-40
Health_and_medical_history	BIN_FC6006155	Vitamin B9 vs no supplement	Binomial	non-British white	Covariate-only model	NagelkerkeR2	0.03224	NA	NA	5.27443e-40
Health_and_medical_history	BIN_FC6006155	Vitamin B9 vs no supplement	Binomial	non-British white	Covariate-only model	TjurR2	0.0113106	NA	NA	5.27443e-40
Health_and_medical_history	BIN_FC6006155	Vitamin B9 vs no supplement	Binomial	non-British white	Full model (PRS and Covariates)	ROC-AUC	0.630922	0.613181	0.648662	4.01547e-40
Health_and_medical_history	BIN_FC6006155	Vitamin B9 vs no supplement	Binomial	non-British white	Full model (PRS and Covariates)	NagelkerkeR2	0.0322986	NA	NA	4.01547e-40
Health_and_medical_history	BIN_FC6006155	Vitamin B9 vs no supplement	Binomial	non-British white	Full model (PRS and Covariates)	TjurR2	0.0113163	NA	NA	4.01547e-40
Health_and_medical_history	BIN_FC6006155	Vitamin B9 vs no supplement	Binomial	African	PRS	ROC-AUC	0.513138	0.479908	0.546368	0.128654
Health_and_medical_history	BIN_FC6006155	Vitamin B9 vs no supplement	Binomial	African	PRS	NagelkerkeR2	0.00130683	NA	NA	0.128654
Health_and_medical_history	BIN_FC6006155	Vitamin B9 vs no supplement	Binomial	African	PRS	TjurR2	0.000609867	NA	NA	0.128654
Health_and_medical_history	BIN_FC6006155	Vitamin B9 vs no supplement	Binomial	African	Covariate-only model	ROC-AUC	0.683982	0.654972	0.712993	4.08704e-25
Health_and_medical_history	BIN_FC6006155	Vitamin B9 vs no supplement	Binomial	African	Covariate-only model	NagelkerkeR2	0.0764343	NA	NA	4.08704e-25
Health_and_medical_history	BIN_FC6006155	Vitamin B9 vs no supplement	Binomial	African	Covariate-only model	TjurR2	0.0334245	NA	NA	4.08704e-25
Health_and_medical_history	BIN_FC6006155	Vitamin B9 vs no supplement	Binomial	African	Full model (PRS and Covariates)	ROC-AUC	0.684745	0.655597	0.713893	2.74903e-25
Health_and_medical_history	BIN_FC6006155	Vitamin B9 vs no supplement	Binomial	African	Full model (PRS and Covariates)	NagelkerkeR2	0.0770917	NA	NA	2.74903e-25
Health_and_medical_history	BIN_FC6006155	Vitamin B9 vs no supplement	Binomial	African	Full model (PRS and Covariates)	TjurR2	0.0338813	NA	NA	2.74903e-25
Health_and_medical_history	BIN_FC6006155	Vitamin B9 vs no supplement	Binomial	South Asian	PRS	ROC-AUC	0.506922	0.472566	0.541277	0.181691
Health_and_medical_history	BIN_FC6006155	Vitamin B9 vs no supplement	Binomial	South Asian	PRS	NagelkerkeR2	0.000922168	NA	NA	0.181691
Health_and_medical_history	BIN_FC6006155	Vitamin B9 vs no supplement	Binomial	South Asian	PRS	TjurR2	0.000354758	NA	NA	0.181691
Health_and_medical_history	BIN_FC6006155	Vitamin B9 vs no supplement	Binomial	South Asian	Covariate-only model	ROC-AUC	0.680176	0.651424	0.708928	3.87315e-25
Health_and_medical_history	BIN_FC6006155	Vitamin B9 vs no supplement	Binomial	South Asian	Covariate-only model	NagelkerkeR2	0.0646377	NA	NA	3.87315e-25
Health_and_medical_history	BIN_FC6006155	Vitamin B9 vs no supplement	Binomial	South Asian	Covariate-only model	TjurR2	0.0243681	NA	NA	3.87315e-25
Health_and_medical_history	BIN_FC6006155	Vitamin B9 vs no supplement	Binomial	South Asian	Full model (PRS and Covariates)	ROC-AUC	0.681371	0.652703	0.710039	2.49961e-25
Health_and_medical_history	BIN_FC6006155	Vitamin B9 vs no supplement	Binomial	South Asian	Full model (PRS and Covariates)	NagelkerkeR2	0.0651952	NA	NA	2.49961e-25
Health_and_medical_history	BIN_FC6006155	Vitamin B9 vs no supplement	Binomial	South Asian	Full model (PRS and Covariates)	TjurR2	0.024614	NA	NA	2.49961e-25
Health_and_medical_history	BIN_FC6006155	Vitamin B9 vs no supplement	Binomial	East Asian	PRS	ROC-AUC	0.461957	0.358047	0.565866	0.355417
Health_and_medical_history	BIN_FC6006155	Vitamin B9 vs no supplement	Binomial	East Asian	PRS	NagelkerkeR2	0.0033962	NA	NA	0.355417
Health_and_medical_history	BIN_FC6006155	Vitamin B9 vs no supplement	Binomial	East Asian	PRS	TjurR2	0.000864809	NA	NA	0.355417
Health_and_medical_history	BIN_FC6006155	Vitamin B9 vs no supplement	Binomial	East Asian	Covariate-only model	ROC-AUC	0.664915	0.577745	0.752085	0.00141755
Health_and_medical_history	BIN_FC6006155	Vitamin B9 vs no supplement	Binomial	East Asian	Covariate-only model	NagelkerkeR2	0.0442377	NA	NA	0.00141755
Health_and_medical_history	BIN_FC6006155	Vitamin B9 vs no supplement	Binomial	East Asian	Covariate-only model	TjurR2	0.0112089	NA	NA	0.00141755
Health_and_medical_history	BIN_FC6006155	Vitamin B9 vs no supplement	Binomial	East Asian	Full model (PRS and Covariates)	ROC-AUC	0.662513	0.575156	0.749871	0.00181428
Health_and_medical_history	BIN_FC6006155	Vitamin B9 vs no supplement	Binomial	East Asian	Full model (PRS and Covariates)	NagelkerkeR2	0.0422379	NA	NA	0.00181428
Health_and_medical_history	BIN_FC6006155	Vitamin B9 vs no supplement	Binomial	East Asian	Full model (PRS and Covariates)	TjurR2	0.0105837	NA	NA	0.00181428
Health_and_medical_history	BIN_FC7006152	Emphysema or chronic bronchitis	Binomial	Score development set (white British)	PRS	ROC-AUC	0.514324	0.506842	0.521807	0.000296104
Health_and_medical_history	BIN_FC7006152	Emphysema or chronic bronchitis	Binomial	Score development set (white British)	PRS	NagelkerkeR2	0.000296397	NA	NA	0.000296104
Health_and_medical_history	BIN_FC7006152	Emphysema or chronic bronchitis	Binomial	Score development set (white British)	PRS	TjurR2	4.80874e-05	NA	NA	0.000296104
Health_and_medical_history	BIN_FC7006152	Emphysema or chronic bronchitis	Binomial	Score development set (white British)	Covariate-only model	ROC-AUC	0.662563	0.654926	0.670199	0
Health_and_medical_history	BIN_FC7006152	Emphysema or chronic bronchitis	Binomial	Score development set (white British)	Covariate-only model	NagelkerkeR2	0.0366574	NA	NA	0
Health_and_medical_history	BIN_FC7006152	Emphysema or chronic bronchitis	Binomial	Score development set (white British)	Covariate-only model	TjurR2	0.00679037	NA	NA	0
Health_and_medical_history	BIN_FC7006152	Emphysema or chronic bronchitis	Binomial	Score development set (white British)	Full model (PRS and Covariates)	ROC-AUC	0.662814	0.655176	0.670451	0
Health_and_medical_history	BIN_FC7006152	Emphysema or chronic bronchitis	Binomial	Score development set (white British)	Full model (PRS and Covariates)	NagelkerkeR2	0.0367706	NA	NA	0
Health_and_medical_history	BIN_FC7006152	Emphysema or chronic bronchitis	Binomial	Score development set (white British)	Full model (PRS and Covariates)	TjurR2	0.00681557	NA	NA	0
Health_and_medical_history	BIN_FC7006152	Emphysema or chronic bronchitis	Binomial	hold-out test set (white British)	PRS	ROC-AUC	0.511684	0.496614	0.526754	0.158354
Health_and_medical_history	BIN_FC7006152	Emphysema or chronic bronchitis	Binomial	hold-out test set (white British)	PRS	NagelkerkeR2	0.000182395	NA	NA	0.158354
Health_and_medical_history	BIN_FC7006152	Emphysema or chronic bronchitis	Binomial	hold-out test set (white British)	PRS	TjurR2	2.91975e-05	NA	NA	0.158354
Health_and_medical_history	BIN_FC7006152	Emphysema or chronic bronchitis	Binomial	hold-out test set (white British)	Covariate-only model	ROC-AUC	0.643248	0.627579	0.658917	1.0771e-67
Health_and_medical_history	BIN_FC7006152	Emphysema or chronic bronchitis	Binomial	hold-out test set (white British)	Covariate-only model	NagelkerkeR2	0.0285921	NA	NA	1.0771e-67
Health_and_medical_history	BIN_FC7006152	Emphysema or chronic bronchitis	Binomial	hold-out test set (white British)	Covariate-only model	TjurR2	0.00508629	NA	NA	1.0771e-67
Health_and_medical_history	BIN_FC7006152	Emphysema or chronic bronchitis	Binomial	hold-out test set (white British)	Full model (PRS and Covariates)	ROC-AUC	0.643416	0.627746	0.659085	7.41361e-68
Health_and_medical_history	BIN_FC7006152	Emphysema or chronic bronchitis	Binomial	hold-out test set (white British)	Full model (PRS and Covariates)	NagelkerkeR2	0.028664	NA	NA	7.41361e-68
Health_and_medical_history	BIN_FC7006152	Emphysema or chronic bronchitis	Binomial	hold-out test set (white British)	Full model (PRS and Covariates)	TjurR2	0.0050994	NA	NA	7.41361e-68
Health_and_medical_history	BIN_FC7006152	Emphysema or chronic bronchitis	Binomial	non-British white	PRS	ROC-AUC	0.495604	0.473666	0.517541	0.587814
Health_and_medical_history	BIN_FC7006152	Emphysema or chronic bronchitis	Binomial	non-British white	PRS	NagelkerkeR2	6.33717e-05	NA	NA	0.587814
Health_and_medical_history	BIN_FC7006152	Emphysema or chronic bronchitis	Binomial	non-British white	PRS	TjurR2	1.15526e-05	NA	NA	0.587814
Health_and_medical_history	BIN_FC7006152	Emphysema or chronic bronchitis	Binomial	non-British white	Covariate-only model	ROC-AUC	0.6661	0.642692	0.689509	1.00844e-39
Health_and_medical_history	BIN_FC7006152	Emphysema or chronic bronchitis	Binomial	non-British white	Covariate-only model	NagelkerkeR2	0.0393586	NA	NA	1.00844e-39
Health_and_medical_history	BIN_FC7006152	Emphysema or chronic bronchitis	Binomial	non-British white	Covariate-only model	TjurR2	0.00837391	NA	NA	1.00844e-39
Health_and_medical_history	BIN_FC7006152	Emphysema or chronic bronchitis	Binomial	non-British white	Full model (PRS and Covariates)	ROC-AUC	0.666042	0.642615	0.689468	1.16656e-39
Health_and_medical_history	BIN_FC7006152	Emphysema or chronic bronchitis	Binomial	non-British white	Full model (PRS and Covariates)	NagelkerkeR2	0.0392915	NA	NA	1.16656e-39
Health_and_medical_history	BIN_FC7006152	Emphysema or chronic bronchitis	Binomial	non-British white	Full model (PRS and Covariates)	TjurR2	0.00836201	NA	NA	1.16656e-39
Health_and_medical_history	BIN_FC7006152	Emphysema or chronic bronchitis	Binomial	South Asian	PRS	ROC-AUC	0.497905	0.441837	0.553973	0.834736
Health_and_medical_history	BIN_FC7006152	Emphysema or chronic bronchitis	Binomial	South Asian	PRS	NagelkerkeR2	5.45099e-05	NA	NA	0.834736
Health_and_medical_history	BIN_FC7006152	Emphysema or chronic bronchitis	Binomial	South Asian	PRS	TjurR2	5.54428e-06	NA	NA	0.834736
Health_and_medical_history	BIN_FC7006152	Emphysema or chronic bronchitis	Binomial	South Asian	Covariate-only model	ROC-AUC	0.708	0.651012	0.764988	2.03299e-10
Health_and_medical_history	BIN_FC7006152	Emphysema or chronic bronchitis	Binomial	South Asian	Covariate-only model	NagelkerkeR2	0.0526255	NA	NA	2.03299e-10
Health_and_medical_history	BIN_FC7006152	Emphysema or chronic bronchitis	Binomial	South Asian	Covariate-only model	TjurR2	0.00664345	NA	NA	2.03299e-10
Health_and_medical_history	BIN_FC7006152	Emphysema or chronic bronchitis	Binomial	South Asian	Full model (PRS and Covariates)	ROC-AUC	0.707777	0.650849	0.764704	2.06342e-10
Health_and_medical_history	BIN_FC7006152	Emphysema or chronic bronchitis	Binomial	South Asian	Full model (PRS and Covariates)	NagelkerkeR2	0.0525979	NA	NA	2.06342e-10
Health_and_medical_history	BIN_FC7006152	Emphysema or chronic bronchitis	Binomial	South Asian	Full model (PRS and Covariates)	TjurR2	0.00664059	NA	NA	2.06342e-10
Health_and_medical_history	BIN_FC7006152	Emphysema or chronic bronchitis	Binomial	African	PRS	ROC-AUC	0.451266	0.376026	0.526506	0.2108
Health_and_medical_history	BIN_FC7006152	Emphysema or chronic bronchitis	Binomial	African	PRS	NagelkerkeR2	0.00367167	NA	NA	0.2108
Health_and_medical_history	BIN_FC7006152	Emphysema or chronic bronchitis	Binomial	African	PRS	TjurR2	0.000245301	NA	NA	0.2108
Health_and_medical_history	BIN_FC7006152	Emphysema or chronic bronchitis	Binomial	African	Covariate-only model	ROC-AUC	0.599526	0.500622	0.69843	0.0130553
Health_and_medical_history	BIN_FC7006152	Emphysema or chronic bronchitis	Binomial	African	Covariate-only model	NagelkerkeR2	0.0111191	NA	NA	0.0130553
Health_and_medical_history	BIN_FC7006152	Emphysema or chronic bronchitis	Binomial	African	Covariate-only model	TjurR2	0.000777699	NA	NA	0.0130553
Health_and_medical_history	BIN_FC7006152	Emphysema or chronic bronchitis	Binomial	African	Full model (PRS and Covariates)	ROC-AUC	0.597844	0.49886	0.696827	0.0148046
Health_and_medical_history	BIN_FC7006152	Emphysema or chronic bronchitis	Binomial	African	Full model (PRS and Covariates)	NagelkerkeR2	0.0107641	NA	NA	0.0148046
Health_and_medical_history	BIN_FC7006152	Emphysema or chronic bronchitis	Binomial	African	Full model (PRS and Covariates)	TjurR2	0.00075363	NA	NA	0.0148046
Health_and_medical_history	BIN_FC7006152	Emphysema or chronic bronchitis	Binomial	East Asian	PRS	ROC-AUC	0.486215	0.372539	0.599891	0.729637
Health_and_medical_history	BIN_FC7006152	Emphysema or chronic bronchitis	Binomial	East Asian	PRS	NagelkerkeR2	0.000770803	NA	NA	0.729637
Health_and_medical_history	BIN_FC7006152	Emphysema or chronic bronchitis	Binomial	East Asian	PRS	TjurR2	6.81479e-05	NA	NA	0.729637
Health_and_medical_history	BIN_FC7006152	Emphysema or chronic bronchitis	Binomial	East Asian	Covariate-only model	ROC-AUC	0.673928	0.538456	0.809401	0.00251101
Health_and_medical_history	BIN_FC7006152	Emphysema or chronic bronchitis	Binomial	East Asian	Covariate-only model	NagelkerkeR2	0.0587757	NA	NA	0.00251101
Health_and_medical_history	BIN_FC7006152	Emphysema or chronic bronchitis	Binomial	East Asian	Covariate-only model	TjurR2	0.0130845	NA	NA	0.00251101
Health_and_medical_history	BIN_FC7006152	Emphysema or chronic bronchitis	Binomial	East Asian	Full model (PRS and Covariates)	ROC-AUC	0.673764	0.537965	0.809563	0.00256409
Health_and_medical_history	BIN_FC7006152	Emphysema or chronic bronchitis	Binomial	East Asian	Full model (PRS and Covariates)	NagelkerkeR2	0.0585595	NA	NA	0.00256409
Health_and_medical_history	BIN_FC7006152	Emphysema or chronic bronchitis	Binomial	East Asian	Full model (PRS and Covariates)	TjurR2	0.0129714	NA	NA	0.00256409
Health_and_medical_history	BIN_FC7006154	Aspirin use self-reported	Binomial	Score development set (white British)	PRS	ROC-AUC	0.600285	0.59715	0.603421	0
Health_and_medical_history	BIN_FC7006154	Aspirin use self-reported	Binomial	Score development set (white British)	PRS	NagelkerkeR2	0.0326279	NA	NA	0
Health_and_medical_history	BIN_FC7006154	Aspirin use self-reported	Binomial	Score development set (white British)	PRS	TjurR2	0.0214066	NA	NA	0
Health_and_medical_history	BIN_FC7006154	Aspirin use self-reported	Binomial	Score development set (white British)	Covariate-only model	ROC-AUC	0.68755	0.684655	0.690445	0
Health_and_medical_history	BIN_FC7006154	Aspirin use self-reported	Binomial	Score development set (white British)	Covariate-only model	NagelkerkeR2	0.10797	NA	NA	0
Health_and_medical_history	BIN_FC7006154	Aspirin use self-reported	Binomial	Score development set (white British)	Covariate-only model	TjurR2	0.0710921	NA	NA	0
Health_and_medical_history	BIN_FC7006154	Aspirin use self-reported	Binomial	Score development set (white British)	Full model (PRS and Covariates)	ROC-AUC	0.699571	0.696705	0.702437	0
Health_and_medical_history	BIN_FC7006154	Aspirin use self-reported	Binomial	Score development set (white British)	Full model (PRS and Covariates)	NagelkerkeR2	0.123304	NA	NA	0
Health_and_medical_history	BIN_FC7006154	Aspirin use self-reported	Binomial	Score development set (white British)	Full model (PRS and Covariates)	TjurR2	0.0822287	NA	NA	0
Health_and_medical_history	BIN_FC7006154	Aspirin use self-reported	Binomial	hold-out test set (white British)	PRS	ROC-AUC	0.525322	0.518907	0.531737	4.0427e-16
Health_and_medical_history	BIN_FC7006154	Aspirin use self-reported	Binomial	hold-out test set (white British)	PRS	NagelkerkeR2	0.00219248	NA	NA	4.0427e-16
Health_and_medical_history	BIN_FC7006154	Aspirin use self-reported	Binomial	hold-out test set (white British)	PRS	TjurR2	0.0014053	NA	NA	4.0427e-16
Health_and_medical_history	BIN_FC7006154	Aspirin use self-reported	Binomial	hold-out test set (white British)	Covariate-only model	ROC-AUC	0.688529	0.682778	0.69428	0
Health_and_medical_history	BIN_FC7006154	Aspirin use self-reported	Binomial	hold-out test set (white British)	Covariate-only model	NagelkerkeR2	0.109684	NA	NA	0
Health_and_medical_history	BIN_FC7006154	Aspirin use self-reported	Binomial	hold-out test set (white British)	Covariate-only model	TjurR2	0.0718317	NA	NA	0
Health_and_medical_history	BIN_FC7006154	Aspirin use self-reported	Binomial	hold-out test set (white British)	Full model (PRS and Covariates)	ROC-AUC	0.690338	0.68459	0.696086	0
Health_and_medical_history	BIN_FC7006154	Aspirin use self-reported	Binomial	hold-out test set (white British)	Full model (PRS and Covariates)	NagelkerkeR2	0.111843	NA	NA	0
Health_and_medical_history	BIN_FC7006154	Aspirin use self-reported	Binomial	hold-out test set (white British)	Full model (PRS and Covariates)	TjurR2	0.0734947	NA	NA	0
Health_and_medical_history	BIN_FC7006154	Aspirin use self-reported	Binomial	non-British white	PRS	ROC-AUC	0.523868	0.513143	0.534593	1.28109e-05
Health_and_medical_history	BIN_FC7006154	Aspirin use self-reported	Binomial	non-British white	PRS	NagelkerkeR2	0.00171841	NA	NA	1.28109e-05
Health_and_medical_history	BIN_FC7006154	Aspirin use self-reported	Binomial	non-British white	PRS	TjurR2	0.00109315	NA	NA	1.28109e-05
Health_and_medical_history	BIN_FC7006154	Aspirin use self-reported	Binomial	non-British white	Covariate-only model	ROC-AUC	0.678043	0.66812	0.687965	2.72097e-217
Health_and_medical_history	BIN_FC7006154	Aspirin use self-reported	Binomial	non-British white	Covariate-only model	NagelkerkeR2	0.0968091	NA	NA	2.72097e-217
Health_and_medical_history	BIN_FC7006154	Aspirin use self-reported	Binomial	non-British white	Covariate-only model	TjurR2	0.0646065	NA	NA	2.72097e-217
Health_and_medical_history	BIN_FC7006154	Aspirin use self-reported	Binomial	non-British white	Full model (PRS and Covariates)	ROC-AUC	0.679319	0.669392	0.689247	1.55502e-220
Health_and_medical_history	BIN_FC7006154	Aspirin use self-reported	Binomial	non-British white	Full model (PRS and Covariates)	NagelkerkeR2	0.0982737	NA	NA	1.55502e-220
Health_and_medical_history	BIN_FC7006154	Aspirin use self-reported	Binomial	non-British white	Full model (PRS and Covariates)	TjurR2	0.0657818	NA	NA	1.55502e-220
Health_and_medical_history	BIN_FC7006154	Aspirin use self-reported	Binomial	South Asian	PRS	ROC-AUC	0.535631	0.518453	0.552809	1.59592e-05
Health_and_medical_history	BIN_FC7006154	Aspirin use self-reported	Binomial	South Asian	PRS	NagelkerkeR2	0.00504382	NA	NA	1.59592e-05
Health_and_medical_history	BIN_FC7006154	Aspirin use self-reported	Binomial	South Asian	PRS	TjurR2	0.00348525	NA	NA	1.59592e-05
Health_and_medical_history	BIN_FC7006154	Aspirin use self-reported	Binomial	South Asian	Covariate-only model	ROC-AUC	0.7282	0.713444	0.742956	3.02668e-131
Health_and_medical_history	BIN_FC7006154	Aspirin use self-reported	Binomial	South Asian	Covariate-only model	NagelkerkeR2	0.176771	NA	NA	3.02668e-131
Health_and_medical_history	BIN_FC7006154	Aspirin use self-reported	Binomial	South Asian	Covariate-only model	TjurR2	0.128115	NA	NA	3.02668e-131
Health_and_medical_history	BIN_FC7006154	Aspirin use self-reported	Binomial	South Asian	Full model (PRS and Covariates)	ROC-AUC	0.730747	0.71607	0.745424	5.5154e-134
Health_and_medical_history	BIN_FC7006154	Aspirin use self-reported	Binomial	South Asian	Full model (PRS and Covariates)	NagelkerkeR2	0.181473	NA	NA	5.5154e-134
Health_and_medical_history	BIN_FC7006154	Aspirin use self-reported	Binomial	South Asian	Full model (PRS and Covariates)	TjurR2	0.131548	NA	NA	5.5154e-134
Health_and_medical_history	BIN_FC7006154	Aspirin use self-reported	Binomial	African	PRS	ROC-AUC	0.502822	0.481178	0.524466	0.865688
Health_and_medical_history	BIN_FC7006154	Aspirin use self-reported	Binomial	African	PRS	NagelkerkeR2	1.12261e-05	NA	NA	0.865688
Health_and_medical_history	BIN_FC7006154	Aspirin use self-reported	Binomial	African	PRS	TjurR2	7.36193e-06	NA	NA	0.865688
Health_and_medical_history	BIN_FC7006154	Aspirin use self-reported	Binomial	African	Covariate-only model	ROC-AUC	0.706735	0.686808	0.726663	3.38677e-78
Health_and_medical_history	BIN_FC7006154	Aspirin use self-reported	Binomial	African	Covariate-only model	NagelkerkeR2	0.145798	NA	NA	3.38677e-78
Health_and_medical_history	BIN_FC7006154	Aspirin use self-reported	Binomial	African	Covariate-only model	TjurR2	0.106093	NA	NA	3.38677e-78
Health_and_medical_history	BIN_FC7006154	Aspirin use self-reported	Binomial	African	Full model (PRS and Covariates)	ROC-AUC	0.706142	0.686258	0.726027	1.97282e-77
Health_and_medical_history	BIN_FC7006154	Aspirin use self-reported	Binomial	African	Full model (PRS and Covariates)	NagelkerkeR2	0.144566	NA	NA	1.97282e-77
Health_and_medical_history	BIN_FC7006154	Aspirin use self-reported	Binomial	African	Full model (PRS and Covariates)	TjurR2	0.104966	NA	NA	1.97282e-77
Health_and_medical_history	BIN_FC7006154	Aspirin use self-reported	Binomial	East Asian	PRS	ROC-AUC	0.562979	0.509352	0.616605	0.0217133
Health_and_medical_history	BIN_FC7006154	Aspirin use self-reported	Binomial	East Asian	PRS	NagelkerkeR2	0.00907798	NA	NA	0.0217133
Health_and_medical_history	BIN_FC7006154	Aspirin use self-reported	Binomial	East Asian	PRS	TjurR2	0.00429856	NA	NA	0.0217133
Health_and_medical_history	BIN_FC7006154	Aspirin use self-reported	Binomial	East Asian	Covariate-only model	ROC-AUC	0.716244	0.666683	0.765805	1.64415e-15
Health_and_medical_history	BIN_FC7006154	Aspirin use self-reported	Binomial	East Asian	Covariate-only model	NagelkerkeR2	0.112611	NA	NA	1.64415e-15
Health_and_medical_history	BIN_FC7006154	Aspirin use self-reported	Binomial	East Asian	Covariate-only model	TjurR2	0.0652911	NA	NA	1.64415e-15
Health_and_medical_history	BIN_FC7006154	Aspirin use self-reported	Binomial	East Asian	Full model (PRS and Covariates)	ROC-AUC	0.721839	0.67304	0.770638	4.96833e-16
Health_and_medical_history	BIN_FC7006154	Aspirin use self-reported	Binomial	East Asian	Full model (PRS and Covariates)	NagelkerkeR2	0.117035	NA	NA	4.96833e-16
Health_and_medical_history	BIN_FC7006154	Aspirin use self-reported	Binomial	East Asian	Full model (PRS and Covariates)	TjurR2	0.0675441	NA	NA	4.96833e-16
Health_and_medical_history	BIN_FC7006155	Vitamin A vs multivitamin	Binomial	Score development set (white British)	PRS	ROC-AUC	0.513366	0.505413	0.521319	0.00062493
Health_and_medical_history	BIN_FC7006155	Vitamin A vs multivitamin	Binomial	Score development set (white British)	PRS	NagelkerkeR2	0.000420965	NA	NA	0.00062493
Health_and_medical_history	BIN_FC7006155	Vitamin A vs multivitamin	Binomial	Score development set (white British)	PRS	TjurR2	0.000185437	NA	NA	0.00062493
Health_and_medical_history	BIN_FC7006155	Vitamin A vs multivitamin	Binomial	Score development set (white British)	Covariate-only model	ROC-AUC	0.582808	0.574844	0.590772	4.81714e-88
Health_and_medical_history	BIN_FC7006155	Vitamin A vs multivitamin	Binomial	Score development set (white British)	Covariate-only model	NagelkerkeR2	0.0146631	NA	NA	4.81714e-88
Health_and_medical_history	BIN_FC7006155	Vitamin A vs multivitamin	Binomial	Score development set (white British)	Covariate-only model	TjurR2	0.00652556	NA	NA	4.81714e-88
Health_and_medical_history	BIN_FC7006155	Vitamin A vs multivitamin	Binomial	Score development set (white British)	Full model (PRS and Covariates)	ROC-AUC	0.583099	0.575135	0.591062	1.09252e-88
Health_and_medical_history	BIN_FC7006155	Vitamin A vs multivitamin	Binomial	Score development set (white British)	Full model (PRS and Covariates)	NagelkerkeR2	0.0147746	NA	NA	1.09252e-88
Health_and_medical_history	BIN_FC7006155	Vitamin A vs multivitamin	Binomial	Score development set (white British)	Full model (PRS and Covariates)	TjurR2	0.0065751	NA	NA	1.09252e-88
Health_and_medical_history	BIN_FC7006155	Vitamin A vs multivitamin	Binomial	hold-out test set (white British)	PRS	ROC-AUC	0.49627	0.480652	0.511888	0.414219
Health_and_medical_history	BIN_FC7006155	Vitamin A vs multivitamin	Binomial	hold-out test set (white British)	PRS	NagelkerkeR2	9.5743e-05	NA	NA	0.414219
Health_and_medical_history	BIN_FC7006155	Vitamin A vs multivitamin	Binomial	hold-out test set (white British)	PRS	TjurR2	4.13933e-05	NA	NA	0.414219
Health_and_medical_history	BIN_FC7006155	Vitamin A vs multivitamin	Binomial	hold-out test set (white British)	Covariate-only model	ROC-AUC	0.58229	0.566175	0.598404	2.31831e-23
Health_and_medical_history	BIN_FC7006155	Vitamin A vs multivitamin	Binomial	hold-out test set (white British)	Covariate-only model	NagelkerkeR2	0.0145817	NA	NA	2.31831e-23
Health_and_medical_history	BIN_FC7006155	Vitamin A vs multivitamin	Binomial	hold-out test set (white British)	Covariate-only model	TjurR2	0.0066265	NA	NA	2.31831e-23
Health_and_medical_history	BIN_FC7006155	Vitamin A vs multivitamin	Binomial	hold-out test set (white British)	Full model (PRS and Covariates)	ROC-AUC	0.582018	0.565892	0.598144	2.92942e-23
Health_and_medical_history	BIN_FC7006155	Vitamin A vs multivitamin	Binomial	hold-out test set (white British)	Full model (PRS and Covariates)	NagelkerkeR2	0.0145114	NA	NA	2.92942e-23
Health_and_medical_history	BIN_FC7006155	Vitamin A vs multivitamin	Binomial	hold-out test set (white British)	Full model (PRS and Covariates)	TjurR2	0.00659925	NA	NA	2.92942e-23
Health_and_medical_history	BIN_FC7006155	Vitamin A vs multivitamin	Binomial	non-British white	PRS	ROC-AUC	0.521904	0.500595	0.543214	0.0471017
Health_and_medical_history	BIN_FC7006155	Vitamin A vs multivitamin	Binomial	non-British white	PRS	NagelkerkeR2	0.00112196	NA	NA	0.0471017
Health_and_medical_history	BIN_FC7006155	Vitamin A vs multivitamin	Binomial	non-British white	PRS	TjurR2	0.000568911	NA	NA	0.0471017
Health_and_medical_history	BIN_FC7006155	Vitamin A vs multivitamin	Binomial	non-British white	Covariate-only model	ROC-AUC	0.590098	0.569469	0.610727	2.84571e-17
Health_and_medical_history	BIN_FC7006155	Vitamin A vs multivitamin	Binomial	non-British white	Covariate-only model	NagelkerkeR2	0.0207613	NA	NA	2.84571e-17
Health_and_medical_history	BIN_FC7006155	Vitamin A vs multivitamin	Binomial	non-British white	Covariate-only model	TjurR2	0.0104783	NA	NA	2.84571e-17
Health_and_medical_history	BIN_FC7006155	Vitamin A vs multivitamin	Binomial	non-British white	Full model (PRS and Covariates)	ROC-AUC	0.590569	0.569957	0.61118	2.00358e-17
Health_and_medical_history	BIN_FC7006155	Vitamin A vs multivitamin	Binomial	non-British white	Full model (PRS and Covariates)	NagelkerkeR2	0.0209648	NA	NA	2.00358e-17
Health_and_medical_history	BIN_FC7006155	Vitamin A vs multivitamin	Binomial	non-British white	Full model (PRS and Covariates)	TjurR2	0.010572	NA	NA	2.00358e-17
Health_and_medical_history	BIN_FC7006155	Vitamin A vs multivitamin	Binomial	African	PRS	ROC-AUC	0.489984	0.46015	0.519818	0.464886
Health_and_medical_history	BIN_FC7006155	Vitamin A vs multivitamin	Binomial	African	PRS	NagelkerkeR2	0.000394429	NA	NA	0.464886
Health_and_medical_history	BIN_FC7006155	Vitamin A vs multivitamin	Binomial	African	PRS	TjurR2	0.000238612	NA	NA	0.464886
Health_and_medical_history	BIN_FC7006155	Vitamin A vs multivitamin	Binomial	African	Covariate-only model	ROC-AUC	0.574583	0.542794	0.606372	7.24595e-07
Health_and_medical_history	BIN_FC7006155	Vitamin A vs multivitamin	Binomial	African	Covariate-only model	NagelkerkeR2	0.0180354	NA	NA	7.24595e-07
Health_and_medical_history	BIN_FC7006155	Vitamin A vs multivitamin	Binomial	African	Covariate-only model	TjurR2	0.0112469	NA	NA	7.24595e-07
Health_and_medical_history	BIN_FC7006155	Vitamin A vs multivitamin	Binomial	African	Full model (PRS and Covariates)	ROC-AUC	0.574229	0.542427	0.60603	8.09404e-07
Health_and_medical_history	BIN_FC7006155	Vitamin A vs multivitamin	Binomial	African	Full model (PRS and Covariates)	NagelkerkeR2	0.0178776	NA	NA	8.09404e-07
Health_and_medical_history	BIN_FC7006155	Vitamin A vs multivitamin	Binomial	African	Full model (PRS and Covariates)	TjurR2	0.0111479	NA	NA	8.09404e-07
Health_and_medical_history	BIN_FC7006155	Vitamin A vs multivitamin	Binomial	South Asian	PRS	ROC-AUC	0.544301	0.501061	0.587541	0.0626182
Health_and_medical_history	BIN_FC7006155	Vitamin A vs multivitamin	Binomial	South Asian	PRS	NagelkerkeR2	0.00380066	NA	NA	0.0626182
Health_and_medical_history	BIN_FC7006155	Vitamin A vs multivitamin	Binomial	South Asian	PRS	TjurR2	0.00171588	NA	NA	0.0626182
Health_and_medical_history	BIN_FC7006155	Vitamin A vs multivitamin	Binomial	South Asian	Covariate-only model	ROC-AUC	0.61433	0.57114	0.657519	7.12899e-07
Health_and_medical_history	BIN_FC7006155	Vitamin A vs multivitamin	Binomial	South Asian	Covariate-only model	NagelkerkeR2	0.0282535	NA	NA	7.12899e-07
Health_and_medical_history	BIN_FC7006155	Vitamin A vs multivitamin	Binomial	South Asian	Covariate-only model	TjurR2	0.0137809	NA	NA	7.12899e-07
Health_and_medical_history	BIN_FC7006155	Vitamin A vs multivitamin	Binomial	South Asian	Full model (PRS and Covariates)	ROC-AUC	0.61563	0.572502	0.658758	6.00324e-07
Health_and_medical_history	BIN_FC7006155	Vitamin A vs multivitamin	Binomial	South Asian	Full model (PRS and Covariates)	NagelkerkeR2	0.0286361	NA	NA	6.00324e-07
Health_and_medical_history	BIN_FC7006155	Vitamin A vs multivitamin	Binomial	South Asian	Full model (PRS and Covariates)	TjurR2	0.0139763	NA	NA	6.00324e-07
Health_and_medical_history	BIN_FC7006155	Vitamin A vs multivitamin	Binomial	East Asian	PRS	ROC-AUC	0.56909	0.489031	0.649149	0.0606299
Health_and_medical_history	BIN_FC7006155	Vitamin A vs multivitamin	Binomial	East Asian	PRS	NagelkerkeR2	0.0144673	NA	NA	0.0606299
Health_and_medical_history	BIN_FC7006155	Vitamin A vs multivitamin	Binomial	East Asian	PRS	TjurR2	0.0081352	NA	NA	0.0606299
Health_and_medical_history	BIN_FC7006155	Vitamin A vs multivitamin	Binomial	East Asian	Covariate-only model	ROC-AUC	0.646003	0.571707	0.7203	0.000769572
Health_and_medical_history	BIN_FC7006155	Vitamin A vs multivitamin	Binomial	East Asian	Covariate-only model	NagelkerkeR2	0.0512093	NA	NA	0.000769572
Health_and_medical_history	BIN_FC7006155	Vitamin A vs multivitamin	Binomial	East Asian	Covariate-only model	TjurR2	0.025877	NA	NA	0.000769572
Health_and_medical_history	BIN_FC7006155	Vitamin A vs multivitamin	Binomial	East Asian	Full model (PRS and Covariates)	ROC-AUC	0.647279	0.573051	0.721507	0.000718722
Health_and_medical_history	BIN_FC7006155	Vitamin A vs multivitamin	Binomial	East Asian	Full model (PRS and Covariates)	NagelkerkeR2	0.0517802	NA	NA	0.000718722
Health_and_medical_history	BIN_FC7006155	Vitamin A vs multivitamin	Binomial	East Asian	Full model (PRS and Covariates)	TjurR2	0.0261806	NA	NA	0.000718722
Health_and_medical_history	BIN_FC8006152	Blood clot in the lung	Binomial	Score development set (white British)	PRS	ROC-AUC	0.643676	0.632371	0.65498	1.68141e-153
Health_and_medical_history	BIN_FC8006152	Blood clot in the lung	Binomial	Score development set (white British)	PRS	NagelkerkeR2	0.0261142	NA	NA	1.68141e-153
Health_and_medical_history	BIN_FC8006152	Blood clot in the lung	Binomial	Score development set (white British)	PRS	TjurR2	0.00307716	NA	NA	1.68141e-153
Health_and_medical_history	BIN_FC8006152	Blood clot in the lung	Binomial	Score development set (white British)	Covariate-only model	ROC-AUC	0.584998	0.573539	0.596457	7.33952e-45
Health_and_medical_history	BIN_FC8006152	Blood clot in the lung	Binomial	Score development set (white British)	Covariate-only model	NagelkerkeR2	0.00804773	NA	NA	7.33952e-45
Health_and_medical_history	BIN_FC8006152	Blood clot in the lung	Binomial	Score development set (white British)	Covariate-only model	TjurR2	0.000776936	NA	NA	7.33952e-45
Health_and_medical_history	BIN_FC8006152	Blood clot in the lung	Binomial	Score development set (white British)	Full model (PRS and Covariates)	ROC-AUC	0.653584	0.642313	0.664855	1.83138e-161
Health_and_medical_history	BIN_FC8006152	Blood clot in the lung	Binomial	Score development set (white British)	Full model (PRS and Covariates)	NagelkerkeR2	0.0296176	NA	NA	1.83138e-161
Health_and_medical_history	BIN_FC8006152	Blood clot in the lung	Binomial	Score development set (white British)	Full model (PRS and Covariates)	TjurR2	0.00341464	NA	NA	1.83138e-161
Health_and_medical_history	BIN_FC8006152	Blood clot in the lung	Binomial	hold-out test set (white British)	PRS	ROC-AUC	0.600341	0.576831	0.623851	4.07895e-18
Health_and_medical_history	BIN_FC8006152	Blood clot in the lung	Binomial	hold-out test set (white British)	PRS	NagelkerkeR2	0.0114635	NA	NA	4.07895e-18
Health_and_medical_history	BIN_FC8006152	Blood clot in the lung	Binomial	hold-out test set (white British)	PRS	TjurR2	0.00117427	NA	NA	4.07895e-18
Health_and_medical_history	BIN_FC8006152	Blood clot in the lung	Binomial	hold-out test set (white British)	Covariate-only model	ROC-AUC	0.579591	0.557027	0.602155	5.21852e-11
Health_and_medical_history	BIN_FC8006152	Blood clot in the lung	Binomial	hold-out test set (white British)	Covariate-only model	NagelkerkeR2	0.00706231	NA	NA	5.21852e-11
Health_and_medical_history	BIN_FC8006152	Blood clot in the lung	Binomial	hold-out test set (white British)	Covariate-only model	TjurR2	0.000654522	NA	NA	5.21852e-11
Health_and_medical_history	BIN_FC8006152	Blood clot in the lung	Binomial	hold-out test set (white British)	Full model (PRS and Covariates)	ROC-AUC	0.62416	0.601642	0.646678	1.26233e-25
Health_and_medical_history	BIN_FC8006152	Blood clot in the lung	Binomial	hold-out test set (white British)	Full model (PRS and Covariates)	NagelkerkeR2	0.0176268	NA	NA	1.26233e-25
Health_and_medical_history	BIN_FC8006152	Blood clot in the lung	Binomial	hold-out test set (white British)	Full model (PRS and Covariates)	TjurR2	0.00179292	NA	NA	1.26233e-25
Health_and_medical_history	BIN_FC8006152	Blood clot in the lung	Binomial	non-British white	PRS	ROC-AUC	0.59191	0.55186	0.631961	6.90577e-06
Health_and_medical_history	BIN_FC8006152	Blood clot in the lung	Binomial	non-British white	PRS	NagelkerkeR2	0.00848072	NA	NA	6.90577e-06
Health_and_medical_history	BIN_FC8006152	Blood clot in the lung	Binomial	non-British white	PRS	TjurR2	0.000854471	NA	NA	6.90577e-06
Health_and_medical_history	BIN_FC8006152	Blood clot in the lung	Binomial	non-British white	Covariate-only model	ROC-AUC	0.593655	0.557072	0.630238	9.67404e-07
Health_and_medical_history	BIN_FC8006152	Blood clot in the lung	Binomial	non-British white	Covariate-only model	NagelkerkeR2	0.0107196	NA	NA	9.67404e-07
Health_and_medical_history	BIN_FC8006152	Blood clot in the lung	Binomial	non-British white	Covariate-only model	TjurR2	0.00100365	NA	NA	9.67404e-07
Health_and_medical_history	BIN_FC8006152	Blood clot in the lung	Binomial	non-British white	Full model (PRS and Covariates)	ROC-AUC	0.629941	0.592617	0.667264	2.00258e-11
Health_and_medical_history	BIN_FC8006152	Blood clot in the lung	Binomial	non-British white	Full model (PRS and Covariates)	NagelkerkeR2	0.0198484	NA	NA	2.00258e-11
Health_and_medical_history	BIN_FC8006152	Blood clot in the lung	Binomial	non-British white	Full model (PRS and Covariates)	TjurR2	0.00204955	NA	NA	2.00258e-11
Health_and_medical_history	BIN_FC8006152	Blood clot in the lung	Binomial	African	PRS	ROC-AUC	0.535082	0.452608	0.617556	0.296045
Health_and_medical_history	BIN_FC8006152	Blood clot in the lung	Binomial	African	PRS	NagelkerkeR2	0.00181571	NA	NA	0.296045
Health_and_medical_history	BIN_FC8006152	Blood clot in the lung	Binomial	African	PRS	TjurR2	0.000193845	NA	NA	0.296045
Health_and_medical_history	BIN_FC8006152	Blood clot in the lung	Binomial	African	Covariate-only model	ROC-AUC	0.627841	0.549677	0.706004	0.000660262
Health_and_medical_history	BIN_FC8006152	Blood clot in the lung	Binomial	African	Covariate-only model	NagelkerkeR2	0.0192963	NA	NA	0.000660262
Health_and_medical_history	BIN_FC8006152	Blood clot in the lung	Binomial	African	Covariate-only model	TjurR2	0.0020733	NA	NA	0.000660262
Health_and_medical_history	BIN_FC8006152	Blood clot in the lung	Binomial	African	Full model (PRS and Covariates)	ROC-AUC	0.639171	0.560713	0.71763	0.000452018
Health_and_medical_history	BIN_FC8006152	Blood clot in the lung	Binomial	African	Full model (PRS and Covariates)	NagelkerkeR2	0.0207543	NA	NA	0.000452018
Health_and_medical_history	BIN_FC8006152	Blood clot in the lung	Binomial	African	Full model (PRS and Covariates)	TjurR2	0.00221486	NA	NA	0.000452018
Health_and_medical_history	BIN_FC8006152	Blood clot in the lung	Binomial	South Asian	PRS	ROC-AUC	0.601442	0.507513	0.695372	0.043883
Health_and_medical_history	BIN_FC8006152	Blood clot in the lung	Binomial	South Asian	PRS	NagelkerkeR2	0.00897849	NA	NA	0.043883
Health_and_medical_history	BIN_FC8006152	Blood clot in the lung	Binomial	South Asian	PRS	TjurR2	0.00050466	NA	NA	0.043883
Health_and_medical_history	BIN_FC8006152	Blood clot in the lung	Binomial	South Asian	Covariate-only model	ROC-AUC	0.682949	0.602712	0.763186	2.30607e-05
Health_and_medical_history	BIN_FC8006152	Blood clot in the lung	Binomial	South Asian	Covariate-only model	NagelkerkeR2	0.0385172	NA	NA	2.30607e-05
Health_and_medical_history	BIN_FC8006152	Blood clot in the lung	Binomial	South Asian	Covariate-only model	TjurR2	0.00324002	NA	NA	2.30607e-05
Health_and_medical_history	BIN_FC8006152	Blood clot in the lung	Binomial	South Asian	Full model (PRS and Covariates)	ROC-AUC	0.710535	0.632613	0.788456	4.07576e-06
Health_and_medical_history	BIN_FC8006152	Blood clot in the lung	Binomial	South Asian	Full model (PRS and Covariates)	NagelkerkeR2	0.046215	NA	NA	4.07576e-06
Health_and_medical_history	BIN_FC8006152	Blood clot in the lung	Binomial	South Asian	Full model (PRS and Covariates)	TjurR2	0.00367771	NA	NA	4.07576e-06
Health_and_medical_history	BIN_FC8006152	Blood clot in the lung	Binomial	East Asian	PRS	ROC-AUC	0.574557	0.374822	0.774291	0.609276
Health_and_medical_history	BIN_FC8006152	Blood clot in the lung	Binomial	East Asian	PRS	NagelkerkeR2	0.00387654	NA	NA	0.609276
Health_and_medical_history	BIN_FC8006152	Blood clot in the lung	Binomial	East Asian	PRS	TjurR2	0.000113667	NA	NA	0.609276
Health_and_medical_history	BIN_FC8006152	Blood clot in the lung	Binomial	East Asian	Covariate-only model	ROC-AUC	0.82581	0.611203	1	0.00450694
Health_and_medical_history	BIN_FC8006152	Blood clot in the lung	Binomial	East Asian	Covariate-only model	NagelkerkeR2	0.168661	NA	NA	0.00450694
Health_and_medical_history	BIN_FC8006152	Blood clot in the lung	Binomial	East Asian	Covariate-only model	TjurR2	0.0250517	NA	NA	0.00450694
Health_and_medical_history	BIN_FC8006152	Blood clot in the lung	Binomial	East Asian	Full model (PRS and Covariates)	ROC-AUC	0.825566	0.620966	1	0.00439623
Health_and_medical_history	BIN_FC8006152	Blood clot in the lung	Binomial	East Asian	Full model (PRS and Covariates)	NagelkerkeR2	0.167365	NA	NA	0.00439623
Health_and_medical_history	BIN_FC8006152	Blood clot in the lung	Binomial	East Asian	Full model (PRS and Covariates)	TjurR2	0.0260332	NA	NA	0.00439623
Health_and_medical_history	BIN_FC8006154	Ibuprofen use self-reported	Binomial	Score development set (white British)	PRS	ROC-AUC	0.574507	0.571427	0.577587	0
Health_and_medical_history	BIN_FC8006154	Ibuprofen use self-reported	Binomial	Score development set (white British)	PRS	NagelkerkeR2	0.0181905	NA	NA	0
Health_and_medical_history	BIN_FC8006154	Ibuprofen use self-reported	Binomial	Score development set (white British)	PRS	TjurR2	0.0118919	NA	NA	0
Health_and_medical_history	BIN_FC8006154	Ibuprofen use self-reported	Binomial	Score development set (white British)	Covariate-only model	ROC-AUC	0.597592	0.594502	0.600683	0
Health_and_medical_history	BIN_FC8006154	Ibuprofen use self-reported	Binomial	Score development set (white British)	Covariate-only model	NagelkerkeR2	0.0305553	NA	NA	0
Health_and_medical_history	BIN_FC8006154	Ibuprofen use self-reported	Binomial	Score development set (white British)	Covariate-only model	TjurR2	0.0203935	NA	NA	0
Health_and_medical_history	BIN_FC8006154	Ibuprofen use self-reported	Binomial	Score development set (white British)	Full model (PRS and Covariates)	ROC-AUC	0.610257	0.607188	0.613327	0
Health_and_medical_history	BIN_FC8006154	Ibuprofen use self-reported	Binomial	Score development set (white British)	Full model (PRS and Covariates)	NagelkerkeR2	0.0392655	NA	NA	0
Health_and_medical_history	BIN_FC8006154	Ibuprofen use self-reported	Binomial	Score development set (white British)	Full model (PRS and Covariates)	TjurR2	0.0263305	NA	NA	0
Health_and_medical_history	BIN_FC8006154	Ibuprofen use self-reported	Binomial	hold-out test set (white British)	PRS	ROC-AUC	0.524056	0.517815	0.530296	2.02351e-14
Health_and_medical_history	BIN_FC8006154	Ibuprofen use self-reported	Binomial	hold-out test set (white British)	PRS	NagelkerkeR2	0.00188277	NA	NA	2.02351e-14
Health_and_medical_history	BIN_FC8006154	Ibuprofen use self-reported	Binomial	hold-out test set (white British)	PRS	TjurR2	0.00122152	NA	NA	2.02351e-14
Health_and_medical_history	BIN_FC8006154	Ibuprofen use self-reported	Binomial	hold-out test set (white British)	Covariate-only model	ROC-AUC	0.595267	0.589093	0.60144	8.17492e-199
Health_and_medical_history	BIN_FC8006154	Ibuprofen use self-reported	Binomial	hold-out test set (white British)	Covariate-only model	NagelkerkeR2	0.0295921	NA	NA	8.17492e-199
Health_and_medical_history	BIN_FC8006154	Ibuprofen use self-reported	Binomial	hold-out test set (white British)	Covariate-only model	TjurR2	0.0197476	NA	NA	8.17492e-199
Health_and_medical_history	BIN_FC8006154	Ibuprofen use self-reported	Binomial	hold-out test set (white British)	Full model (PRS and Covariates)	ROC-AUC	0.598311	0.592153	0.60447	4.2752e-211
Health_and_medical_history	BIN_FC8006154	Ibuprofen use self-reported	Binomial	hold-out test set (white British)	Full model (PRS and Covariates)	NagelkerkeR2	0.0314831	NA	NA	4.2752e-211
Health_and_medical_history	BIN_FC8006154	Ibuprofen use self-reported	Binomial	hold-out test set (white British)	Full model (PRS and Covariates)	TjurR2	0.0210178	NA	NA	4.2752e-211
Health_and_medical_history	BIN_FC8006154	Ibuprofen use self-reported	Binomial	non-British white	PRS	ROC-AUC	0.525226	0.51521	0.535242	3.22993e-07
Health_and_medical_history	BIN_FC8006154	Ibuprofen use self-reported	Binomial	non-British white	PRS	NagelkerkeR2	0.00220629	NA	NA	3.22993e-07
Health_and_medical_history	BIN_FC8006154	Ibuprofen use self-reported	Binomial	non-British white	PRS	TjurR2	0.00144614	NA	NA	3.22993e-07
Health_and_medical_history	BIN_FC8006154	Ibuprofen use self-reported	Binomial	non-British white	Covariate-only model	ROC-AUC	0.596377	0.586369	0.606384	3.81672e-80
Health_and_medical_history	BIN_FC8006154	Ibuprofen use self-reported	Binomial	non-British white	Covariate-only model	NagelkerkeR2	0.0309444	NA	NA	3.81672e-80
Health_and_medical_history	BIN_FC8006154	Ibuprofen use self-reported	Binomial	non-British white	Covariate-only model	TjurR2	0.0211704	NA	NA	3.81672e-80
Health_and_medical_history	BIN_FC8006154	Ibuprofen use self-reported	Binomial	non-British white	Full model (PRS and Covariates)	ROC-AUC	0.599042	0.58905	0.609034	6.32829e-85
Health_and_medical_history	BIN_FC8006154	Ibuprofen use self-reported	Binomial	non-British white	Full model (PRS and Covariates)	NagelkerkeR2	0.0328649	NA	NA	6.32829e-85
Health_and_medical_history	BIN_FC8006154	Ibuprofen use self-reported	Binomial	non-British white	Full model (PRS and Covariates)	TjurR2	0.0225054	NA	NA	6.32829e-85
Health_and_medical_history	BIN_FC8006154	Ibuprofen use self-reported	Binomial	African	PRS	ROC-AUC	0.516761	0.497514	0.536008	0.0786619
Health_and_medical_history	BIN_FC8006154	Ibuprofen use self-reported	Binomial	African	PRS	NagelkerkeR2	0.00105405	NA	NA	0.0786619
Health_and_medical_history	BIN_FC8006154	Ibuprofen use self-reported	Binomial	African	PRS	TjurR2	0.000737169	NA	NA	0.0786619
Health_and_medical_history	BIN_FC8006154	Ibuprofen use self-reported	Binomial	African	Covariate-only model	ROC-AUC	0.585182	0.566511	0.603853	3.21669e-17
Health_and_medical_history	BIN_FC8006154	Ibuprofen use self-reported	Binomial	African	Covariate-only model	NagelkerkeR2	0.0257385	NA	NA	3.21669e-17
Health_and_medical_history	BIN_FC8006154	Ibuprofen use self-reported	Binomial	African	Covariate-only model	TjurR2	0.0176433	NA	NA	3.21669e-17
Health_and_medical_history	BIN_FC8006154	Ibuprofen use self-reported	Binomial	African	Full model (PRS and Covariates)	ROC-AUC	0.586234	0.567473	0.604994	9.5376e-18
Health_and_medical_history	BIN_FC8006154	Ibuprofen use self-reported	Binomial	African	Full model (PRS and Covariates)	NagelkerkeR2	0.0265872	NA	NA	9.5376e-18
Health_and_medical_history	BIN_FC8006154	Ibuprofen use self-reported	Binomial	African	Full model (PRS and Covariates)	TjurR2	0.0182655	NA	NA	9.5376e-18
Health_and_medical_history	BIN_FC8006154	Ibuprofen use self-reported	Binomial	South Asian	PRS	ROC-AUC	0.49833	0.476213	0.520446	0.754359
Health_and_medical_history	BIN_FC8006154	Ibuprofen use self-reported	Binomial	South Asian	PRS	NagelkerkeR2	3.46045e-05	NA	NA	0.754359
Health_and_medical_history	BIN_FC8006154	Ibuprofen use self-reported	Binomial	South Asian	PRS	TjurR2	2.13357e-05	NA	NA	0.754359
Health_and_medical_history	BIN_FC8006154	Ibuprofen use self-reported	Binomial	South Asian	Covariate-only model	ROC-AUC	0.6148	0.593773	0.635828	3.78589e-24
Health_and_medical_history	BIN_FC8006154	Ibuprofen use self-reported	Binomial	South Asian	Covariate-only model	NagelkerkeR2	0.037161	NA	NA	3.78589e-24
Health_and_medical_history	BIN_FC8006154	Ibuprofen use self-reported	Binomial	South Asian	Covariate-only model	TjurR2	0.0227499	NA	NA	3.78589e-24
Health_and_medical_history	BIN_FC8006154	Ibuprofen use self-reported	Binomial	South Asian	Full model (PRS and Covariates)	ROC-AUC	0.61281	0.591876	0.633744	1.81834e-23
Health_and_medical_history	BIN_FC8006154	Ibuprofen use self-reported	Binomial	South Asian	Full model (PRS and Covariates)	NagelkerkeR2	0.0360021	NA	NA	1.81834e-23
Health_and_medical_history	BIN_FC8006154	Ibuprofen use self-reported	Binomial	South Asian	Full model (PRS and Covariates)	TjurR2	0.0219648	NA	NA	1.81834e-23
Health_and_medical_history	BIN_FC8006154	Ibuprofen use self-reported	Binomial	East Asian	PRS	ROC-AUC	0.552216	0.504239	0.600193	0.0415953
Health_and_medical_history	BIN_FC8006154	Ibuprofen use self-reported	Binomial	East Asian	PRS	NagelkerkeR2	0.0060491	NA	NA	0.0415953
Health_and_medical_history	BIN_FC8006154	Ibuprofen use self-reported	Binomial	East Asian	PRS	TjurR2	0.00343847	NA	NA	0.0415953
Health_and_medical_history	BIN_FC8006154	Ibuprofen use self-reported	Binomial	East Asian	Covariate-only model	ROC-AUC	0.631721	0.586834	0.676608	1.62633e-11
Health_and_medical_history	BIN_FC8006154	Ibuprofen use self-reported	Binomial	East Asian	Covariate-only model	NagelkerkeR2	0.0717102	NA	NA	1.62633e-11
Health_and_medical_history	BIN_FC8006154	Ibuprofen use self-reported	Binomial	East Asian	Covariate-only model	TjurR2	0.0470773	NA	NA	1.62633e-11
Health_and_medical_history	BIN_FC8006154	Ibuprofen use self-reported	Binomial	East Asian	Full model (PRS and Covariates)	ROC-AUC	0.633911	0.589442	0.67838	8.31265e-12
Health_and_medical_history	BIN_FC8006154	Ibuprofen use self-reported	Binomial	East Asian	Full model (PRS and Covariates)	NagelkerkeR2	0.0733254	NA	NA	8.31265e-12
Health_and_medical_history	BIN_FC8006154	Ibuprofen use self-reported	Binomial	East Asian	Full model (PRS and Covariates)	TjurR2	0.0482272	NA	NA	8.31265e-12
Health_and_medical_history	BIN_FC8006179	Glucosamine supplements	Binomial	Score development set (white British)	PRS	ROC-AUC	0.519763	0.516948	0.522579	9.4807e-47
Health_and_medical_history	BIN_FC8006179	Glucosamine supplements	Binomial	Score development set (white British)	PRS	NagelkerkeR2	0.00144225	NA	NA	9.4807e-47
Health_and_medical_history	BIN_FC8006179	Glucosamine supplements	Binomial	Score development set (white British)	PRS	TjurR2	0.000983772	NA	NA	9.4807e-47
Health_and_medical_history	BIN_FC8006179	Glucosamine supplements	Binomial	Score development set (white British)	Covariate-only model	ROC-AUC	0.652518	0.649898	0.655137	0
Health_and_medical_history	BIN_FC8006179	Glucosamine supplements	Binomial	Score development set (white British)	Covariate-only model	NagelkerkeR2	0.0780279	NA	NA	0
Health_and_medical_history	BIN_FC8006179	Glucosamine supplements	Binomial	Score development set (white British)	Covariate-only model	TjurR2	0.0534557	NA	NA	0
Health_and_medical_history	BIN_FC8006179	Glucosamine supplements	Binomial	Score development set (white British)	Full model (PRS and Covariates)	ROC-AUC	0.652984	0.650365	0.655603	0
Health_and_medical_history	BIN_FC8006179	Glucosamine supplements	Binomial	Score development set (white British)	Full model (PRS and Covariates)	NagelkerkeR2	0.07855	NA	NA	0
Health_and_medical_history	BIN_FC8006179	Glucosamine supplements	Binomial	Score development set (white British)	Full model (PRS and Covariates)	TjurR2	0.05383	NA	NA	0
Health_and_medical_history	BIN_FC8006179	Glucosamine supplements	Binomial	hold-out test set (white British)	PRS	ROC-AUC	0.506329	0.50069	0.511968	0.00524821
Health_and_medical_history	BIN_FC8006179	Glucosamine supplements	Binomial	hold-out test set (white British)	PRS	NagelkerkeR2	0.000217656	NA	NA	0.00524821
Health_and_medical_history	BIN_FC8006179	Glucosamine supplements	Binomial	hold-out test set (white British)	PRS	TjurR2	0.000149421	NA	NA	0.00524821
Health_and_medical_history	BIN_FC8006179	Glucosamine supplements	Binomial	hold-out test set (white British)	Covariate-only model	ROC-AUC	0.653308	0.648066	0.658551	0
Health_and_medical_history	BIN_FC8006179	Glucosamine supplements	Binomial	hold-out test set (white British)	Covariate-only model	NagelkerkeR2	0.0780973	NA	NA	0
Health_and_medical_history	BIN_FC8006179	Glucosamine supplements	Binomial	hold-out test set (white British)	Covariate-only model	TjurR2	0.0537663	NA	NA	0
Health_and_medical_history	BIN_FC8006179	Glucosamine supplements	Binomial	hold-out test set (white British)	Full model (PRS and Covariates)	ROC-AUC	0.653439	0.648198	0.658679	0
Health_and_medical_history	BIN_FC8006179	Glucosamine supplements	Binomial	hold-out test set (white British)	Full model (PRS and Covariates)	NagelkerkeR2	0.078237	NA	NA	0
Health_and_medical_history	BIN_FC8006179	Glucosamine supplements	Binomial	hold-out test set (white British)	Full model (PRS and Covariates)	TjurR2	0.0538504	NA	NA	0
Health_and_medical_history	BIN_FC8006179	Glucosamine supplements	Binomial	non-British white	PRS	ROC-AUC	0.511962	0.502198	0.521726	0.00868409
Health_and_medical_history	BIN_FC8006179	Glucosamine supplements	Binomial	non-British white	PRS	NagelkerkeR2	0.000553234	NA	NA	0.00868409
Health_and_medical_history	BIN_FC8006179	Glucosamine supplements	Binomial	non-British white	PRS	TjurR2	0.000371665	NA	NA	0.00868409
Health_and_medical_history	BIN_FC8006179	Glucosamine supplements	Binomial	non-British white	Covariate-only model	ROC-AUC	0.670741	0.66171	0.679771	1.21215e-239
Health_and_medical_history	BIN_FC8006179	Glucosamine supplements	Binomial	non-British white	Covariate-only model	NagelkerkeR2	0.0941073	NA	NA	1.21215e-239
Health_and_medical_history	BIN_FC8006179	Glucosamine supplements	Binomial	non-British white	Covariate-only model	TjurR2	0.0650867	NA	NA	1.21215e-239
Health_and_medical_history	BIN_FC8006179	Glucosamine supplements	Binomial	non-British white	Full model (PRS and Covariates)	ROC-AUC	0.670968	0.66194	0.679997	2.38827e-240
Health_and_medical_history	BIN_FC8006179	Glucosamine supplements	Binomial	non-British white	Full model (PRS and Covariates)	NagelkerkeR2	0.0944157	NA	NA	2.38827e-240
Health_and_medical_history	BIN_FC8006179	Glucosamine supplements	Binomial	non-British white	Full model (PRS and Covariates)	TjurR2	0.0653076	NA	NA	2.38827e-240
Health_and_medical_history	BIN_FC8006179	Glucosamine supplements	Binomial	South Asian	PRS	ROC-AUC	0.505738	0.48538	0.526096	0.667366
Health_and_medical_history	BIN_FC8006179	Glucosamine supplements	Binomial	South Asian	PRS	NagelkerkeR2	5.58343e-05	NA	NA	0.667366
Health_and_medical_history	BIN_FC8006179	Glucosamine supplements	Binomial	South Asian	PRS	TjurR2	3.29414e-05	NA	NA	0.667366
Health_and_medical_history	BIN_FC8006179	Glucosamine supplements	Binomial	South Asian	Covariate-only model	ROC-AUC	0.719476	0.70157	0.737382	1.11374e-92
Health_and_medical_history	BIN_FC8006179	Glucosamine supplements	Binomial	South Asian	Covariate-only model	NagelkerkeR2	0.139066	NA	NA	1.11374e-92
Health_and_medical_history	BIN_FC8006179	Glucosamine supplements	Binomial	South Asian	Covariate-only model	TjurR2	0.0910942	NA	NA	1.11374e-92
Health_and_medical_history	BIN_FC8006179	Glucosamine supplements	Binomial	South Asian	Full model (PRS and Covariates)	ROC-AUC	0.719323	0.701411	0.737234	1.01985e-92
Health_and_medical_history	BIN_FC8006179	Glucosamine supplements	Binomial	South Asian	Full model (PRS and Covariates)	NagelkerkeR2	0.13911	NA	NA	1.01985e-92
Health_and_medical_history	BIN_FC8006179	Glucosamine supplements	Binomial	South Asian	Full model (PRS and Covariates)	TjurR2	0.091167	NA	NA	1.01985e-92
Health_and_medical_history	BIN_FC8006179	Glucosamine supplements	Binomial	African	PRS	ROC-AUC	0.526284	0.504366	0.548203	0.0183548
Health_and_medical_history	BIN_FC8006179	Glucosamine supplements	Binomial	African	PRS	NagelkerkeR2	0.00206657	NA	NA	0.0183548
Health_and_medical_history	BIN_FC8006179	Glucosamine supplements	Binomial	African	PRS	TjurR2	0.00132228	NA	NA	0.0183548
Health_and_medical_history	BIN_FC8006179	Glucosamine supplements	Binomial	African	Covariate-only model	ROC-AUC	0.69747	0.677421	0.717519	3.2075e-67
Health_and_medical_history	BIN_FC8006179	Glucosamine supplements	Binomial	African	Covariate-only model	NagelkerkeR2	0.121103	NA	NA	3.2075e-67
Health_and_medical_history	BIN_FC8006179	Glucosamine supplements	Binomial	African	Covariate-only model	TjurR2	0.0831305	NA	NA	3.2075e-67
Health_and_medical_history	BIN_FC8006179	Glucosamine supplements	Binomial	African	Full model (PRS and Covariates)	ROC-AUC	0.697738	0.677698	0.717778	2.01667e-67
Health_and_medical_history	BIN_FC8006179	Glucosamine supplements	Binomial	African	Full model (PRS and Covariates)	NagelkerkeR2	0.121495	NA	NA	2.01667e-67
Health_and_medical_history	BIN_FC8006179	Glucosamine supplements	Binomial	African	Full model (PRS and Covariates)	TjurR2	0.0834167	NA	NA	2.01667e-67
Health_and_medical_history	BIN_FC8006179	Glucosamine supplements	Binomial	East Asian	PRS	ROC-AUC	0.495452	0.458505	0.5324	0.803562
Health_and_medical_history	BIN_FC8006179	Glucosamine supplements	Binomial	East Asian	PRS	NagelkerkeR2	7.164e-05	NA	NA	0.803562
Health_and_medical_history	BIN_FC8006179	Glucosamine supplements	Binomial	East Asian	PRS	TjurR2	5.03425e-05	NA	NA	0.803562
Health_and_medical_history	BIN_FC8006179	Glucosamine supplements	Binomial	East Asian	Covariate-only model	ROC-AUC	0.700172	0.667938	0.732405	5.92858e-24
Health_and_medical_history	BIN_FC8006179	Glucosamine supplements	Binomial	East Asian	Covariate-only model	NagelkerkeR2	0.139004	NA	NA	5.92858e-24
Health_and_medical_history	BIN_FC8006179	Glucosamine supplements	Binomial	East Asian	Covariate-only model	TjurR2	0.0968314	NA	NA	5.92858e-24
Health_and_medical_history	BIN_FC8006179	Glucosamine supplements	Binomial	East Asian	Full model (PRS and Covariates)	ROC-AUC	0.699997	0.667734	0.732259	6.21293e-24
Health_and_medical_history	BIN_FC8006179	Glucosamine supplements	Binomial	East Asian	Full model (PRS and Covariates)	NagelkerkeR2	0.138934	NA	NA	6.21293e-24
Health_and_medical_history	BIN_FC8006179	Glucosamine supplements	Binomial	East Asian	Full model (PRS and Covariates)	TjurR2	0.0968072	NA	NA	6.21293e-24
Health_and_medical_history	BIN_FC9006154	Paracetamol use self-reported	Binomial	Score development set (white British)	PRS	ROC-AUC	0.688945	0.686486	0.691403	0
Health_and_medical_history	BIN_FC9006154	Paracetamol use self-reported	Binomial	Score development set (white British)	PRS	NagelkerkeR2	0.129902	NA	NA	0
Health_and_medical_history	BIN_FC9006154	Paracetamol use self-reported	Binomial	Score development set (white British)	PRS	TjurR2	0.0940891	NA	NA	0
Health_and_medical_history	BIN_FC9006154	Paracetamol use self-reported	Binomial	Score development set (white British)	Covariate-only model	ROC-AUC	0.581404	0.578743	0.584065	0
Health_and_medical_history	BIN_FC9006154	Paracetamol use self-reported	Binomial	Score development set (white British)	Covariate-only model	NagelkerkeR2	0.0238526	NA	NA	0
Health_and_medical_history	BIN_FC9006154	Paracetamol use self-reported	Binomial	Score development set (white British)	Covariate-only model	TjurR2	0.016696	NA	NA	0
Health_and_medical_history	BIN_FC9006154	Paracetamol use self-reported	Binomial	Score development set (white British)	Full model (PRS and Covariates)	ROC-AUC	0.678006	0.675515	0.680498	0
Health_and_medical_history	BIN_FC9006154	Paracetamol use self-reported	Binomial	Score development set (white British)	Full model (PRS and Covariates)	NagelkerkeR2	0.117079	NA	NA	0
Health_and_medical_history	BIN_FC9006154	Paracetamol use self-reported	Binomial	Score development set (white British)	Full model (PRS and Covariates)	TjurR2	0.0842735	NA	NA	0
Health_and_medical_history	BIN_FC9006154	Paracetamol use self-reported	Binomial	hold-out test set (white British)	PRS	ROC-AUC	0.555143	0.549774	0.560512	2.11843e-87
Health_and_medical_history	BIN_FC9006154	Paracetamol use self-reported	Binomial	hold-out test set (white British)	PRS	NagelkerkeR2	0.0107248	NA	NA	2.11843e-87
Health_and_medical_history	BIN_FC9006154	Paracetamol use self-reported	Binomial	hold-out test set (white British)	PRS	TjurR2	0.00752532	NA	NA	2.11843e-87
Health_and_medical_history	BIN_FC9006154	Paracetamol use self-reported	Binomial	hold-out test set (white British)	Covariate-only model	ROC-AUC	0.584918	0.579597	0.59024	1.05191e-204
Health_and_medical_history	BIN_FC9006154	Paracetamol use self-reported	Binomial	hold-out test set (white British)	Covariate-only model	NagelkerkeR2	0.0257356	NA	NA	1.05191e-204
Health_and_medical_history	BIN_FC9006154	Paracetamol use self-reported	Binomial	hold-out test set (white British)	Covariate-only model	TjurR2	0.0180818	NA	NA	1.05191e-204
Health_and_medical_history	BIN_FC9006154	Paracetamol use self-reported	Binomial	hold-out test set (white British)	Full model (PRS and Covariates)	ROC-AUC	0.600869	0.595591	0.606147	2.33461e-283
Health_and_medical_history	BIN_FC9006154	Paracetamol use self-reported	Binomial	hold-out test set (white British)	Full model (PRS and Covariates)	NagelkerkeR2	0.0360081	NA	NA	2.33461e-283
Health_and_medical_history	BIN_FC9006154	Paracetamol use self-reported	Binomial	hold-out test set (white British)	Full model (PRS and Covariates)	TjurR2	0.0254237	NA	NA	2.33461e-283
Health_and_medical_history	BIN_FC9006154	Paracetamol use self-reported	Binomial	non-British white	PRS	ROC-AUC	0.54192	0.533038	0.550801	3.98531e-21
Health_and_medical_history	BIN_FC9006154	Paracetamol use self-reported	Binomial	non-British white	PRS	NagelkerkeR2	0.00659726	NA	NA	3.98531e-21
Health_and_medical_history	BIN_FC9006154	Paracetamol use self-reported	Binomial	non-British white	PRS	TjurR2	0.00454654	NA	NA	3.98531e-21
Health_and_medical_history	BIN_FC9006154	Paracetamol use self-reported	Binomial	non-British white	Covariate-only model	ROC-AUC	0.577066	0.56813	0.586003	7.59048e-64
Health_and_medical_history	BIN_FC9006154	Paracetamol use self-reported	Binomial	non-British white	Covariate-only model	NagelkerkeR2	0.0213314	NA	NA	7.59048e-64
Health_and_medical_history	BIN_FC9006154	Paracetamol use self-reported	Binomial	non-British white	Covariate-only model	TjurR2	0.0151343	NA	NA	7.59048e-64
Health_and_medical_history	BIN_FC9006154	Paracetamol use self-reported	Binomial	non-British white	Full model (PRS and Covariates)	ROC-AUC	0.587545	0.578741	0.596349	1.78883e-82
Health_and_medical_history	BIN_FC9006154	Paracetamol use self-reported	Binomial	non-British white	Full model (PRS and Covariates)	NagelkerkeR2	0.0278472	NA	NA	1.78883e-82
Health_and_medical_history	BIN_FC9006154	Paracetamol use self-reported	Binomial	non-British white	Full model (PRS and Covariates)	TjurR2	0.0195376	NA	NA	1.78883e-82
Health_and_medical_history	BIN_FC9006154	Paracetamol use self-reported	Binomial	African	PRS	ROC-AUC	0.514002	0.497929	0.530076	0.0682701
Health_and_medical_history	BIN_FC9006154	Paracetamol use self-reported	Binomial	African	PRS	NagelkerkeR2	0.000880682	NA	NA	0.0682701
Health_and_medical_history	BIN_FC9006154	Paracetamol use self-reported	Binomial	African	PRS	TjurR2	0.000654413	NA	NA	0.0682701
Health_and_medical_history	BIN_FC9006154	Paracetamol use self-reported	Binomial	African	Covariate-only model	ROC-AUC	0.621656	0.6062	0.637112	1.84857e-47
Health_and_medical_history	BIN_FC9006154	Paracetamol use self-reported	Binomial	African	Covariate-only model	NagelkerkeR2	0.0594959	NA	NA	1.84857e-47
Health_and_medical_history	BIN_FC9006154	Paracetamol use self-reported	Binomial	African	Covariate-only model	TjurR2	0.0441486	NA	NA	1.84857e-47
Health_and_medical_history	BIN_FC9006154	Paracetamol use self-reported	Binomial	African	Full model (PRS and Covariates)	ROC-AUC	0.61918	0.603677	0.634683	2.73806e-45
Health_and_medical_history	BIN_FC9006154	Paracetamol use self-reported	Binomial	African	Full model (PRS and Covariates)	NagelkerkeR2	0.056181	NA	NA	2.73806e-45
Health_and_medical_history	BIN_FC9006154	Paracetamol use self-reported	Binomial	African	Full model (PRS and Covariates)	TjurR2	0.0416927	NA	NA	2.73806e-45
Health_and_medical_history	BIN_FC9006154	Paracetamol use self-reported	Binomial	South Asian	PRS	ROC-AUC	0.537988	0.522351	0.553625	1.4231e-05
Health_and_medical_history	BIN_FC9006154	Paracetamol use self-reported	Binomial	South Asian	PRS	NagelkerkeR2	0.00450245	NA	NA	1.4231e-05
Health_and_medical_history	BIN_FC9006154	Paracetamol use self-reported	Binomial	South Asian	PRS	TjurR2	0.00326025	NA	NA	1.4231e-05
Health_and_medical_history	BIN_FC9006154	Paracetamol use self-reported	Binomial	South Asian	Covariate-only model	ROC-AUC	0.624268	0.609177	0.63936	6.44722e-52
Health_and_medical_history	BIN_FC9006154	Paracetamol use self-reported	Binomial	South Asian	Covariate-only model	NagelkerkeR2	0.0574496	NA	NA	6.44722e-52
Health_and_medical_history	BIN_FC9006154	Paracetamol use self-reported	Binomial	South Asian	Covariate-only model	TjurR2	0.0416716	NA	NA	6.44722e-52
Health_and_medical_history	BIN_FC9006154	Paracetamol use self-reported	Binomial	South Asian	Full model (PRS and Covariates)	ROC-AUC	0.628774	0.613751	0.643798	8.15495e-55
Health_and_medical_history	BIN_FC9006154	Paracetamol use self-reported	Binomial	South Asian	Full model (PRS and Covariates)	NagelkerkeR2	0.0608375	NA	NA	8.15495e-55
Health_and_medical_history	BIN_FC9006154	Paracetamol use self-reported	Binomial	South Asian	Full model (PRS and Covariates)	TjurR2	0.0440858	NA	NA	8.15495e-55
Health_and_medical_history	BIN_FC9006154	Paracetamol use self-reported	Binomial	East Asian	PRS	ROC-AUC	0.531125	0.492666	0.569584	0.0853062
Health_and_medical_history	BIN_FC9006154	Paracetamol use self-reported	Binomial	East Asian	PRS	NagelkerkeR2	0.00337608	NA	NA	0.0853062
Health_and_medical_history	BIN_FC9006154	Paracetamol use self-reported	Binomial	East Asian	PRS	TjurR2	0.00218451	NA	NA	0.0853062
Health_and_medical_history	BIN_FC9006154	Paracetamol use self-reported	Binomial	East Asian	Covariate-only model	ROC-AUC	0.6548	0.619515	0.690084	9.99585e-17
Health_and_medical_history	BIN_FC9006154	Paracetamol use self-reported	Binomial	East Asian	Covariate-only model	NagelkerkeR2	0.102584	NA	NA	9.99585e-17
Health_and_medical_history	BIN_FC9006154	Paracetamol use self-reported	Binomial	East Asian	Covariate-only model	TjurR2	0.0702364	NA	NA	9.99585e-17
Health_and_medical_history	BIN_FC9006154	Paracetamol use self-reported	Binomial	East Asian	Full model (PRS and Covariates)	ROC-AUC	0.660226	0.62475	0.695702	3.94521e-17
Health_and_medical_history	BIN_FC9006154	Paracetamol use self-reported	Binomial	East Asian	Full model (PRS and Covariates)	NagelkerkeR2	0.104006	NA	NA	3.94521e-17
Health_and_medical_history	BIN_FC9006154	Paracetamol use self-reported	Binomial	East Asian	Full model (PRS and Covariates)	TjurR2	0.0719468	NA	NA	3.94521e-17
Health_and_medical_history	BIN_FC9006179	Calcium supplements	Binomial	Score development set (white British)	PRS	ROC-AUC	0.521197	0.516871	0.525524	7.27914e-24
Health_and_medical_history	BIN_FC9006179	Calcium supplements	Binomial	Score development set (white British)	PRS	NagelkerkeR2	0.00115916	NA	NA	7.27914e-24
Health_and_medical_history	BIN_FC9006179	Calcium supplements	Binomial	Score development set (white British)	PRS	TjurR2	0.000576016	NA	NA	7.27914e-24
Health_and_medical_history	BIN_FC9006179	Calcium supplements	Binomial	Score development set (white British)	Covariate-only model	ROC-AUC	0.731456	0.72785	0.735062	0
Health_and_medical_history	BIN_FC9006179	Calcium supplements	Binomial	Score development set (white British)	Covariate-only model	NagelkerkeR2	0.129159	NA	NA	0
Health_and_medical_history	BIN_FC9006179	Calcium supplements	Binomial	Score development set (white British)	Covariate-only model	TjurR2	0.067966	NA	NA	0
Health_and_medical_history	BIN_FC9006179	Calcium supplements	Binomial	Score development set (white British)	Full model (PRS and Covariates)	ROC-AUC	0.73184	0.728235	0.735446	0
Health_and_medical_history	BIN_FC9006179	Calcium supplements	Binomial	Score development set (white British)	Full model (PRS and Covariates)	NagelkerkeR2	0.129575	NA	NA	0
Health_and_medical_history	BIN_FC9006179	Calcium supplements	Binomial	Score development set (white British)	Full model (PRS and Covariates)	TjurR2	0.0682357	NA	NA	0
Health_and_medical_history	BIN_FC9006179	Calcium supplements	Binomial	hold-out test set (white British)	PRS	ROC-AUC	0.511237	0.502627	0.519847	0.0138286
Health_and_medical_history	BIN_FC9006179	Calcium supplements	Binomial	hold-out test set (white British)	PRS	NagelkerkeR2	0.000274817	NA	NA	0.0138286
Health_and_medical_history	BIN_FC9006179	Calcium supplements	Binomial	hold-out test set (white British)	PRS	TjurR2	0.000137553	NA	NA	0.0138286
Health_and_medical_history	BIN_FC9006179	Calcium supplements	Binomial	hold-out test set (white British)	Covariate-only model	ROC-AUC	0.727907	0.720759	0.735056	0
Health_and_medical_history	BIN_FC9006179	Calcium supplements	Binomial	hold-out test set (white British)	Covariate-only model	NagelkerkeR2	0.125759	NA	NA	0
Health_and_medical_history	BIN_FC9006179	Calcium supplements	Binomial	hold-out test set (white British)	Covariate-only model	TjurR2	0.0660628	NA	NA	0
Health_and_medical_history	BIN_FC9006179	Calcium supplements	Binomial	hold-out test set (white British)	Full model (PRS and Covariates)	ROC-AUC	0.728071	0.720923	0.73522	0
Health_and_medical_history	BIN_FC9006179	Calcium supplements	Binomial	hold-out test set (white British)	Full model (PRS and Covariates)	NagelkerkeR2	0.125925	NA	NA	0
Health_and_medical_history	BIN_FC9006179	Calcium supplements	Binomial	hold-out test set (white British)	Full model (PRS and Covariates)	TjurR2	0.0661821	NA	NA	0
Health_and_medical_history	BIN_FC9006179	Calcium supplements	Binomial	non-British white	PRS	ROC-AUC	0.515843	0.503778	0.527908	0.00279919
Health_and_medical_history	BIN_FC9006179	Calcium supplements	Binomial	non-British white	PRS	NagelkerkeR2	0.000911902	NA	NA	0.00279919
Health_and_medical_history	BIN_FC9006179	Calcium supplements	Binomial	non-British white	PRS	TjurR2	0.000534821	NA	NA	0.00279919
Health_and_medical_history	BIN_FC9006179	Calcium supplements	Binomial	non-British white	Covariate-only model	ROC-AUC	0.73407	0.724018	0.744122	9.53089e-272
Health_and_medical_history	BIN_FC9006179	Calcium supplements	Binomial	non-British white	Covariate-only model	NagelkerkeR2	0.151151	NA	NA	9.53089e-272
Health_and_medical_history	BIN_FC9006179	Calcium supplements	Binomial	non-British white	Covariate-only model	TjurR2	0.0926096	NA	NA	9.53089e-272
Health_and_medical_history	BIN_FC9006179	Calcium supplements	Binomial	non-British white	Full model (PRS and Covariates)	ROC-AUC	0.734382	0.724331	0.744433	2.52933e-272
Health_and_medical_history	BIN_FC9006179	Calcium supplements	Binomial	non-British white	Full model (PRS and Covariates)	NagelkerkeR2	0.151529	NA	NA	2.52933e-272
Health_and_medical_history	BIN_FC9006179	Calcium supplements	Binomial	non-British white	Full model (PRS and Covariates)	TjurR2	0.0928794	NA	NA	2.52933e-272
Health_and_medical_history	BIN_FC9006179	Calcium supplements	Binomial	South Asian	PRS	ROC-AUC	0.506402	0.485623	0.52718	0.834322
Health_and_medical_history	BIN_FC9006179	Calcium supplements	Binomial	South Asian	PRS	NagelkerkeR2	1.33771e-05	NA	NA	0.834322
Health_and_medical_history	BIN_FC9006179	Calcium supplements	Binomial	South Asian	PRS	TjurR2	7.95118e-06	NA	NA	0.834322
Health_and_medical_history	BIN_FC9006179	Calcium supplements	Binomial	South Asian	Covariate-only model	ROC-AUC	0.75996	0.742941	0.776979	4.99394e-120
Health_and_medical_history	BIN_FC9006179	Calcium supplements	Binomial	South Asian	Covariate-only model	NagelkerkeR2	0.193177	NA	NA	4.99394e-120
Health_and_medical_history	BIN_FC9006179	Calcium supplements	Binomial	South Asian	Covariate-only model	TjurR2	0.127686	NA	NA	4.99394e-120
Health_and_medical_history	BIN_FC9006179	Calcium supplements	Binomial	South Asian	Full model (PRS and Covariates)	ROC-AUC	0.759971	0.742956	0.776986	5.06919e-120
Health_and_medical_history	BIN_FC9006179	Calcium supplements	Binomial	South Asian	Full model (PRS and Covariates)	NagelkerkeR2	0.193195	NA	NA	5.06919e-120
Health_and_medical_history	BIN_FC9006179	Calcium supplements	Binomial	South Asian	Full model (PRS and Covariates)	TjurR2	0.127663	NA	NA	5.06919e-120
Health_and_medical_history	BIN_FC9006179	Calcium supplements	Binomial	African	PRS	ROC-AUC	0.491008	0.46595	0.516065	0.395161
Health_and_medical_history	BIN_FC9006179	Calcium supplements	Binomial	African	PRS	NagelkerkeR2	0.000310073	NA	NA	0.395161
Health_and_medical_history	BIN_FC9006179	Calcium supplements	Binomial	African	PRS	TjurR2	0.000180493	NA	NA	0.395161
Health_and_medical_history	BIN_FC9006179	Calcium supplements	Binomial	African	Covariate-only model	ROC-AUC	0.711605	0.689804	0.733407	6.20558e-57
Health_and_medical_history	BIN_FC9006179	Calcium supplements	Binomial	African	Covariate-only model	NagelkerkeR2	0.122519	NA	NA	6.20558e-57
Health_and_medical_history	BIN_FC9006179	Calcium supplements	Binomial	African	Covariate-only model	TjurR2	0.0755909	NA	NA	6.20558e-57
Health_and_medical_history	BIN_FC9006179	Calcium supplements	Binomial	African	Full model (PRS and Covariates)	ROC-AUC	0.711394	0.689575	0.733214	8.02885e-57
Health_and_medical_history	BIN_FC9006179	Calcium supplements	Binomial	African	Full model (PRS and Covariates)	NagelkerkeR2	0.122229	NA	NA	8.02885e-57
Health_and_medical_history	BIN_FC9006179	Calcium supplements	Binomial	African	Full model (PRS and Covariates)	TjurR2	0.0753937	NA	NA	8.02885e-57
Health_and_medical_history	BIN_FC9006179	Calcium supplements	Binomial	East Asian	PRS	ROC-AUC	0.542514	0.50007	0.584959	0.0368846
Health_and_medical_history	BIN_FC9006179	Calcium supplements	Binomial	East Asian	PRS	NagelkerkeR2	0.00632112	NA	NA	0.0368846
Health_and_medical_history	BIN_FC9006179	Calcium supplements	Binomial	East Asian	PRS	TjurR2	0.00385638	NA	NA	0.0368846
Health_and_medical_history	BIN_FC9006179	Calcium supplements	Binomial	East Asian	Covariate-only model	ROC-AUC	0.704396	0.665033	0.743759	3.31011e-17
Health_and_medical_history	BIN_FC9006179	Calcium supplements	Binomial	East Asian	Covariate-only model	NagelkerkeR2	0.130961	NA	NA	3.31011e-17
Health_and_medical_history	BIN_FC9006179	Calcium supplements	Binomial	East Asian	Covariate-only model	TjurR2	0.0858529	NA	NA	3.31011e-17
Health_and_medical_history	BIN_FC9006179	Calcium supplements	Binomial	East Asian	Full model (PRS and Covariates)	ROC-AUC	0.704798	0.665453	0.744143	2.69656e-17
Health_and_medical_history	BIN_FC9006179	Calcium supplements	Binomial	East Asian	Full model (PRS and Covariates)	NagelkerkeR2	0.13175	NA	NA	2.69656e-17
Health_and_medical_history	BIN_FC9006179	Calcium supplements	Binomial	East Asian	Full model (PRS and Covariates)	TjurR2	0.0864114	NA	NA	2.69656e-17
Health_and_medical_history	BIN3606	Chest pain or discomfort walking normally	Binomial	Score development set (white British)	PRS	ROC-AUC	0.625832	0.618909	0.632755	1.17847e-259
Health_and_medical_history	BIN3606	Chest pain or discomfort walking normally	Binomial	Score development set (white British)	PRS	NagelkerkeR2	0.0469991	NA	NA	1.17847e-259
Health_and_medical_history	BIN3606	Chest pain or discomfort walking normally	Binomial	Score development set (white British)	PRS	TjurR2	0.0292951	NA	NA	1.17847e-259
Health_and_medical_history	BIN3606	Chest pain or discomfort walking normally	Binomial	Score development set (white British)	Covariate-only model	ROC-AUC	0.594374	0.587357	0.601391	1.61369e-147
Health_and_medical_history	BIN3606	Chest pain or discomfort walking normally	Binomial	Score development set (white British)	Covariate-only model	NagelkerkeR2	0.0262192	NA	NA	1.61369e-147
Health_and_medical_history	BIN3606	Chest pain or discomfort walking normally	Binomial	Score development set (white British)	Covariate-only model	TjurR2	0.0159616	NA	NA	1.61369e-147
Health_and_medical_history	BIN3606	Chest pain or discomfort walking normally	Binomial	Score development set (white British)	Full model (PRS and Covariates)	ROC-AUC	0.623553	0.616619	0.630487	1.66348e-248
Health_and_medical_history	BIN3606	Chest pain or discomfort walking normally	Binomial	Score development set (white British)	Full model (PRS and Covariates)	NagelkerkeR2	0.0450547	NA	NA	1.66348e-248
Health_and_medical_history	BIN3606	Chest pain or discomfort walking normally	Binomial	Score development set (white British)	Full model (PRS and Covariates)	TjurR2	0.0279534	NA	NA	1.66348e-248
Health_and_medical_history	BIN3606	Chest pain or discomfort walking normally	Binomial	hold-out test set (white British)	PRS	ROC-AUC	0.51618	0.501609	0.530751	0.0344562
Health_and_medical_history	BIN3606	Chest pain or discomfort walking normally	Binomial	hold-out test set (white British)	PRS	NagelkerkeR2	0.000700562	NA	NA	0.0344562
Health_and_medical_history	BIN3606	Chest pain or discomfort walking normally	Binomial	hold-out test set (white British)	PRS	TjurR2	0.000428852	NA	NA	0.0344562
Health_and_medical_history	BIN3606	Chest pain or discomfort walking normally	Binomial	hold-out test set (white British)	Covariate-only model	ROC-AUC	0.593583	0.579215	0.607951	6.10412e-35
Health_and_medical_history	BIN3606	Chest pain or discomfort walking normally	Binomial	hold-out test set (white British)	Covariate-only model	NagelkerkeR2	0.0242142	NA	NA	6.10412e-35
Health_and_medical_history	BIN3606	Chest pain or discomfort walking normally	Binomial	hold-out test set (white British)	Covariate-only model	TjurR2	0.0149804	NA	NA	6.10412e-35
Health_and_medical_history	BIN3606	Chest pain or discomfort walking normally	Binomial	hold-out test set (white British)	Full model (PRS and Covariates)	ROC-AUC	0.596089	0.581783	0.610395	5.67313e-36
Health_and_medical_history	BIN3606	Chest pain or discomfort walking normally	Binomial	hold-out test set (white British)	Full model (PRS and Covariates)	NagelkerkeR2	0.0249768	NA	NA	5.67313e-36
Health_and_medical_history	BIN3606	Chest pain or discomfort walking normally	Binomial	hold-out test set (white British)	Full model (PRS and Covariates)	TjurR2	0.0154106	NA	NA	5.67313e-36
Health_and_medical_history	BIN3606	Chest pain or discomfort walking normally	Binomial	non-British white	PRS	ROC-AUC	0.516311	0.494966	0.537656	0.0502253
Health_and_medical_history	BIN3606	Chest pain or discomfort walking normally	Binomial	non-British white	PRS	NagelkerkeR2	0.00130644	NA	NA	0.0502253
Health_and_medical_history	BIN3606	Chest pain or discomfort walking normally	Binomial	non-British white	PRS	TjurR2	0.000823356	NA	NA	0.0502253
Health_and_medical_history	BIN3606	Chest pain or discomfort walking normally	Binomial	non-British white	Covariate-only model	ROC-AUC	0.608612	0.588454	0.62877	1.55413e-23
Health_and_medical_history	BIN3606	Chest pain or discomfort walking normally	Binomial	non-British white	Covariate-only model	NagelkerkeR2	0.0356048	NA	NA	1.55413e-23
Health_and_medical_history	BIN3606	Chest pain or discomfort walking normally	Binomial	non-British white	Covariate-only model	TjurR2	0.0219561	NA	NA	1.55413e-23
Health_and_medical_history	BIN3606	Chest pain or discomfort walking normally	Binomial	non-British white	Full model (PRS and Covariates)	ROC-AUC	0.609798	0.589627	0.62997	2.87763e-24
Health_and_medical_history	BIN3606	Chest pain or discomfort walking normally	Binomial	non-British white	Full model (PRS and Covariates)	NagelkerkeR2	0.0367718	NA	NA	2.87763e-24
Health_and_medical_history	BIN3606	Chest pain or discomfort walking normally	Binomial	non-British white	Full model (PRS and Covariates)	TjurR2	0.0227293	NA	NA	2.87763e-24
Health_and_medical_history	BIN3606	Chest pain or discomfort walking normally	Binomial	South Asian	PRS	ROC-AUC	0.484771	0.454784	0.514758	0.360943
Health_and_medical_history	BIN3606	Chest pain or discomfort walking normally	Binomial	South Asian	PRS	NagelkerkeR2	0.000731739	NA	NA	0.360943
Health_and_medical_history	BIN3606	Chest pain or discomfort walking normally	Binomial	South Asian	PRS	TjurR2	0.000519596	NA	NA	0.360943
Health_and_medical_history	BIN3606	Chest pain or discomfort walking normally	Binomial	South Asian	Covariate-only model	ROC-AUC	0.596684	0.567122	0.626246	2.97615e-09
Health_and_medical_history	BIN3606	Chest pain or discomfort walking normally	Binomial	South Asian	Covariate-only model	NagelkerkeR2	0.0316433	NA	NA	2.97615e-09
Health_and_medical_history	BIN3606	Chest pain or discomfort walking normally	Binomial	South Asian	Covariate-only model	TjurR2	0.0227782	NA	NA	2.97615e-09
Health_and_medical_history	BIN3606	Chest pain or discomfort walking normally	Binomial	South Asian	Full model (PRS and Covariates)	ROC-AUC	0.589909	0.560234	0.619583	2.85509e-08
Health_and_medical_history	BIN3606	Chest pain or discomfort walking normally	Binomial	South Asian	Full model (PRS and Covariates)	NagelkerkeR2	0.0275887	NA	NA	2.85509e-08
Health_and_medical_history	BIN3606	Chest pain or discomfort walking normally	Binomial	South Asian	Full model (PRS and Covariates)	TjurR2	0.0197777	NA	NA	2.85509e-08
Health_and_medical_history	BIN3606	Chest pain or discomfort walking normally	Binomial	African	PRS	ROC-AUC	0.527727	0.495544	0.559909	0.149479
Health_and_medical_history	BIN3606	Chest pain or discomfort walking normally	Binomial	African	PRS	NagelkerkeR2	0.00195697	NA	NA	0.149479
Health_and_medical_history	BIN3606	Chest pain or discomfort walking normally	Binomial	African	PRS	TjurR2	0.00130902	NA	NA	0.149479
Health_and_medical_history	BIN3606	Chest pain or discomfort walking normally	Binomial	African	Covariate-only model	ROC-AUC	0.57658	0.544503	0.608658	1.86242e-06
Health_and_medical_history	BIN3606	Chest pain or discomfort walking normally	Binomial	African	Covariate-only model	NagelkerkeR2	0.022303	NA	NA	1.86242e-06
Health_and_medical_history	BIN3606	Chest pain or discomfort walking normally	Binomial	African	Covariate-only model	TjurR2	0.0152906	NA	NA	1.86242e-06
Health_and_medical_history	BIN3606	Chest pain or discomfort walking normally	Binomial	African	Full model (PRS and Covariates)	ROC-AUC	0.579976	0.548003	0.611949	6.58662e-07
Health_and_medical_history	BIN3606	Chest pain or discomfort walking normally	Binomial	African	Full model (PRS and Covariates)	NagelkerkeR2	0.0241995	NA	NA	6.58662e-07
Health_and_medical_history	BIN3606	Chest pain or discomfort walking normally	Binomial	African	Full model (PRS and Covariates)	TjurR2	0.0165616	NA	NA	6.58662e-07
Health_and_medical_history	BIN3606	Chest pain or discomfort walking normally	Binomial	East Asian	PRS	ROC-AUC	0.502574	0.411533	0.593615	0.963266
Health_and_medical_history	BIN3606	Chest pain or discomfort walking normally	Binomial	East Asian	PRS	NagelkerkeR2	1.12429e-05	NA	NA	0.963266
Health_and_medical_history	BIN3606	Chest pain or discomfort walking normally	Binomial	East Asian	PRS	TjurR2	6.95212e-06	NA	NA	0.963266
Health_and_medical_history	BIN3606	Chest pain or discomfort walking normally	Binomial	East Asian	Covariate-only model	ROC-AUC	0.686874	0.60692	0.766829	0.000159496
Health_and_medical_history	BIN3606	Chest pain or discomfort walking normally	Binomial	East Asian	Covariate-only model	NagelkerkeR2	0.0997855	NA	NA	0.000159496
Health_and_medical_history	BIN3606	Chest pain or discomfort walking normally	Binomial	East Asian	Covariate-only model	TjurR2	0.0683431	NA	NA	0.000159496
Health_and_medical_history	BIN3606	Chest pain or discomfort walking normally	Binomial	East Asian	Full model (PRS and Covariates)	ROC-AUC	0.684229	0.604535	0.763924	0.00017505
Health_and_medical_history	BIN3606	Chest pain or discomfort walking normally	Binomial	East Asian	Full model (PRS and Covariates)	NagelkerkeR2	0.0971661	NA	NA	0.00017505
Health_and_medical_history	BIN3606	Chest pain or discomfort walking normally	Binomial	East Asian	Full model (PRS and Covariates)	TjurR2	0.0660211	NA	NA	0.00017505
Health_and_medical_history	BIN3616	Chest pain due to walking ceases when standing still	Binomial	Score development set (white British)	PRS	ROC-AUC	0.525977	0.514353	0.537602	2.90732e-05
Health_and_medical_history	BIN3616	Chest pain due to walking ceases when standing still	Binomial	Score development set (white British)	PRS	NagelkerkeR2	0.00183852	NA	NA	2.90732e-05
Health_and_medical_history	BIN3616	Chest pain due to walking ceases when standing still	Binomial	Score development set (white British)	PRS	TjurR2	0.0011062	NA	NA	2.90732e-05
Health_and_medical_history	BIN3616	Chest pain due to walking ceases when standing still	Binomial	Score development set (white British)	Covariate-only model	ROC-AUC	0.597734	0.586258	0.609211	6.34846e-62
Health_and_medical_history	BIN3616	Chest pain due to walking ceases when standing still	Binomial	Score development set (white British)	Covariate-only model	NagelkerkeR2	0.028168	NA	NA	6.34846e-62
Health_and_medical_history	BIN3616	Chest pain due to walking ceases when standing still	Binomial	Score development set (white British)	Covariate-only model	TjurR2	0.0179517	NA	NA	6.34846e-62
Health_and_medical_history	BIN3616	Chest pain due to walking ceases when standing still	Binomial	Score development set (white British)	Full model (PRS and Covariates)	ROC-AUC	0.598587	0.587123	0.610052	7.07789e-63
Health_and_medical_history	BIN3616	Chest pain due to walking ceases when standing still	Binomial	Score development set (white British)	Full model (PRS and Covariates)	NagelkerkeR2	0.0286192	NA	NA	7.07789e-63
Health_and_medical_history	BIN3616	Chest pain due to walking ceases when standing still	Binomial	Score development set (white British)	Full model (PRS and Covariates)	TjurR2	0.0182326	NA	NA	7.07789e-63
Health_and_medical_history	BIN3616	Chest pain due to walking ceases when standing still	Binomial	hold-out test set (white British)	PRS	ROC-AUC	0.492324	0.469136	0.515511	0.750452
Health_and_medical_history	BIN3616	Chest pain due to walking ceases when standing still	Binomial	hold-out test set (white British)	PRS	NagelkerkeR2	4.18007e-05	NA	NA	0.750452
Health_and_medical_history	BIN3616	Chest pain due to walking ceases when standing still	Binomial	hold-out test set (white British)	PRS	TjurR2	2.48511e-05	NA	NA	0.750452
Health_and_medical_history	BIN3616	Chest pain due to walking ceases when standing still	Binomial	hold-out test set (white British)	Covariate-only model	ROC-AUC	0.612565	0.589227	0.635903	2.20987e-22
Health_and_medical_history	BIN3616	Chest pain due to walking ceases when standing still	Binomial	hold-out test set (white British)	Covariate-only model	NagelkerkeR2	0.0388132	NA	NA	2.20987e-22
Health_and_medical_history	BIN3616	Chest pain due to walking ceases when standing still	Binomial	hold-out test set (white British)	Covariate-only model	TjurR2	0.0252636	NA	NA	2.20987e-22
Health_and_medical_history	BIN3616	Chest pain due to walking ceases when standing still	Binomial	hold-out test set (white British)	Full model (PRS and Covariates)	ROC-AUC	0.61248	0.589147	0.635813	2.66894e-22
Health_and_medical_history	BIN3616	Chest pain due to walking ceases when standing still	Binomial	hold-out test set (white British)	Full model (PRS and Covariates)	NagelkerkeR2	0.0386617	NA	NA	2.66894e-22
Health_and_medical_history	BIN3616	Chest pain due to walking ceases when standing still	Binomial	hold-out test set (white British)	Full model (PRS and Covariates)	TjurR2	0.0251441	NA	NA	2.66894e-22
Health_and_medical_history	BIN3616	Chest pain due to walking ceases when standing still	Binomial	non-British white	PRS	ROC-AUC	0.496982	0.463847	0.530117	0.908147
Health_and_medical_history	BIN3616	Chest pain due to walking ceases when standing still	Binomial	non-British white	PRS	NagelkerkeR2	1.25183e-05	NA	NA	0.908147
Health_and_medical_history	BIN3616	Chest pain due to walking ceases when standing still	Binomial	non-British white	PRS	TjurR2	7.79219e-06	NA	NA	0.908147
Health_and_medical_history	BIN3616	Chest pain due to walking ceases when standing still	Binomial	non-British white	Covariate-only model	ROC-AUC	0.598739	0.565356	0.632122	1.58586e-09
Health_and_medical_history	BIN3616	Chest pain due to walking ceases when standing still	Binomial	non-British white	Covariate-only model	NagelkerkeR2	0.0342613	NA	NA	1.58586e-09
Health_and_medical_history	BIN3616	Chest pain due to walking ceases when standing still	Binomial	non-British white	Covariate-only model	TjurR2	0.0231735	NA	NA	1.58586e-09
Health_and_medical_history	BIN3616	Chest pain due to walking ceases when standing still	Binomial	non-British white	Full model (PRS and Covariates)	ROC-AUC	0.599301	0.565976	0.632625	1.51762e-09
Health_and_medical_history	BIN3616	Chest pain due to walking ceases when standing still	Binomial	non-British white	Full model (PRS and Covariates)	NagelkerkeR2	0.0343452	NA	NA	1.51762e-09
Health_and_medical_history	BIN3616	Chest pain due to walking ceases when standing still	Binomial	non-British white	Full model (PRS and Covariates)	TjurR2	0.0231875	NA	NA	1.51762e-09
Health_and_medical_history	BIN3616	Chest pain due to walking ceases when standing still	Binomial	South Asian	PRS	ROC-AUC	0.502165	0.453081	0.551249	0.820741
Health_and_medical_history	BIN3616	Chest pain due to walking ceases when standing still	Binomial	South Asian	PRS	NagelkerkeR2	9.95088e-05	NA	NA	0.820741
Health_and_medical_history	BIN3616	Chest pain due to walking ceases when standing still	Binomial	South Asian	PRS	TjurR2	6.89289e-05	NA	NA	0.820741
Health_and_medical_history	BIN3616	Chest pain due to walking ceases when standing still	Binomial	South Asian	Covariate-only model	ROC-AUC	0.613857	0.56937	0.658345	2.5396e-06
Health_and_medical_history	BIN3616	Chest pain due to walking ceases when standing still	Binomial	South Asian	Covariate-only model	NagelkerkeR2	0.0440824	NA	NA	2.5396e-06
Health_and_medical_history	BIN3616	Chest pain due to walking ceases when standing still	Binomial	South Asian	Covariate-only model	TjurR2	0.029004	NA	NA	2.5396e-06
Health_and_medical_history	BIN3616	Chest pain due to walking ceases when standing still	Binomial	South Asian	Full model (PRS and Covariates)	ROC-AUC	0.61405	0.569603	0.658497	2.46539e-06
Health_and_medical_history	BIN3616	Chest pain due to walking ceases when standing still	Binomial	South Asian	Full model (PRS and Covariates)	NagelkerkeR2	0.0441887	NA	NA	2.46539e-06
Health_and_medical_history	BIN3616	Chest pain due to walking ceases when standing still	Binomial	South Asian	Full model (PRS and Covariates)	TjurR2	0.0290516	NA	NA	2.46539e-06
Health_and_medical_history	BIN3616	Chest pain due to walking ceases when standing still	Binomial	African	PRS	ROC-AUC	0.548828	0.500304	0.597353	0.0434359
Health_and_medical_history	BIN3616	Chest pain due to walking ceases when standing still	Binomial	African	PRS	NagelkerkeR2	0.00902411	NA	NA	0.0434359
Health_and_medical_history	BIN3616	Chest pain due to walking ceases when standing still	Binomial	African	PRS	TjurR2	0.00602335	NA	NA	0.0434359
Health_and_medical_history	BIN3616	Chest pain due to walking ceases when standing still	Binomial	African	Covariate-only model	ROC-AUC	0.612043	0.562277	0.66181	9.948e-06
Health_and_medical_history	BIN3616	Chest pain due to walking ceases when standing still	Binomial	African	Covariate-only model	NagelkerkeR2	0.0480562	NA	NA	9.948e-06
Health_and_medical_history	BIN3616	Chest pain due to walking ceases when standing still	Binomial	African	Covariate-only model	TjurR2	0.0349113	NA	NA	9.948e-06
Health_and_medical_history	BIN3616	Chest pain due to walking ceases when standing still	Binomial	African	Full model (PRS and Covariates)	ROC-AUC	0.614339	0.564599	0.66408	7.81024e-06
Health_and_medical_history	BIN3616	Chest pain due to walking ceases when standing still	Binomial	African	Full model (PRS and Covariates)	NagelkerkeR2	0.0492772	NA	NA	7.81024e-06
Health_and_medical_history	BIN3616	Chest pain due to walking ceases when standing still	Binomial	African	Full model (PRS and Covariates)	TjurR2	0.0357934	NA	NA	7.81024e-06
Health_and_medical_history	BIN3616	Chest pain due to walking ceases when standing still	Binomial	East Asian	PRS	ROC-AUC	0.628102	0.474968	0.781236	0.0716818
Health_and_medical_history	BIN3616	Chest pain due to walking ceases when standing still	Binomial	East Asian	PRS	NagelkerkeR2	0.0546239	NA	NA	0.0716818
Health_and_medical_history	BIN3616	Chest pain due to walking ceases when standing still	Binomial	East Asian	PRS	TjurR2	0.0406314	NA	NA	0.0716818
Health_and_medical_history	BIN3616	Chest pain due to walking ceases when standing still	Binomial	East Asian	Covariate-only model	ROC-AUC	0.731724	0.602765	0.860682	0.00508369
Health_and_medical_history	BIN3616	Chest pain due to walking ceases when standing still	Binomial	East Asian	Covariate-only model	NagelkerkeR2	0.198143	NA	NA	0.00508369
Health_and_medical_history	BIN3616	Chest pain due to walking ceases when standing still	Binomial	East Asian	Covariate-only model	TjurR2	0.143899	NA	NA	0.00508369
Health_and_medical_history	BIN3616	Chest pain due to walking ceases when standing still	Binomial	East Asian	Full model (PRS and Covariates)	ROC-AUC	0.735748	0.607034	0.864462	0.00484343
Health_and_medical_history	BIN3616	Chest pain due to walking ceases when standing still	Binomial	East Asian	Full model (PRS and Covariates)	NagelkerkeR2	0.201075	NA	NA	0.00484343
Health_and_medical_history	BIN3616	Chest pain due to walking ceases when standing still	Binomial	East Asian	Full model (PRS and Covariates)	TjurR2	0.146081	NA	NA	0.00484343
Health_and_medical_history	BIN3751	Chest pain or discomfort when walking uphill or hurrying	Binomial	Score development set (white British)	PRS	ROC-AUC	0.523758	0.516978	0.530539	1.00336e-11
Health_and_medical_history	BIN3751	Chest pain or discomfort when walking uphill or hurrying	Binomial	Score development set (white British)	PRS	NagelkerkeR2	0.00191338	NA	NA	1.00336e-11
Health_and_medical_history	BIN3751	Chest pain or discomfort when walking uphill or hurrying	Binomial	Score development set (white British)	PRS	TjurR2	0.00131875	NA	NA	1.00336e-11
Health_and_medical_history	BIN3751	Chest pain or discomfort when walking uphill or hurrying	Binomial	Score development set (white British)	Covariate-only model	ROC-AUC	0.643615	0.637283	0.649946	0
Health_and_medical_history	BIN3751	Chest pain or discomfort when walking uphill or hurrying	Binomial	Score development set (white British)	Covariate-only model	NagelkerkeR2	0.0730512	NA	NA	0
Health_and_medical_history	BIN3751	Chest pain or discomfort when walking uphill or hurrying	Binomial	Score development set (white British)	Covariate-only model	TjurR2	0.0502149	NA	NA	0
Health_and_medical_history	BIN3751	Chest pain or discomfort when walking uphill or hurrying	Binomial	Score development set (white British)	Full model (PRS and Covariates)	ROC-AUC	0.644262	0.637933	0.65059	0
Health_and_medical_history	BIN3751	Chest pain or discomfort when walking uphill or hurrying	Binomial	Score development set (white British)	Full model (PRS and Covariates)	NagelkerkeR2	0.0737318	NA	NA	0
Health_and_medical_history	BIN3751	Chest pain or discomfort when walking uphill or hurrying	Binomial	Score development set (white British)	Full model (PRS and Covariates)	TjurR2	0.0506948	NA	NA	0
Health_and_medical_history	BIN3751	Chest pain or discomfort when walking uphill or hurrying	Binomial	hold-out test set (white British)	PRS	ROC-AUC	0.509427	0.49578	0.523073	0.161672
Health_and_medical_history	BIN3751	Chest pain or discomfort when walking uphill or hurrying	Binomial	hold-out test set (white British)	PRS	NagelkerkeR2	0.000328671	NA	NA	0.161672
Health_and_medical_history	BIN3751	Chest pain or discomfort when walking uphill or hurrying	Binomial	hold-out test set (white British)	PRS	TjurR2	0.000227875	NA	NA	0.161672
Health_and_medical_history	BIN3751	Chest pain or discomfort when walking uphill or hurrying	Binomial	hold-out test set (white British)	Covariate-only model	ROC-AUC	0.638354	0.625602	0.651105	3.71886e-85
Health_and_medical_history	BIN3751	Chest pain or discomfort when walking uphill or hurrying	Binomial	hold-out test set (white British)	Covariate-only model	NagelkerkeR2	0.0680031	NA	NA	3.71886e-85
Health_and_medical_history	BIN3751	Chest pain or discomfort when walking uphill or hurrying	Binomial	hold-out test set (white British)	Covariate-only model	TjurR2	0.0469077	NA	NA	3.71886e-85
Health_and_medical_history	BIN3751	Chest pain or discomfort when walking uphill or hurrying	Binomial	hold-out test set (white British)	Full model (PRS and Covariates)	ROC-AUC	0.638731	0.625983	0.651479	1.90149e-85
Health_and_medical_history	BIN3751	Chest pain or discomfort when walking uphill or hurrying	Binomial	hold-out test set (white British)	Full model (PRS and Covariates)	NagelkerkeR2	0.0682643	NA	NA	1.90149e-85
Health_and_medical_history	BIN3751	Chest pain or discomfort when walking uphill or hurrying	Binomial	hold-out test set (white British)	Full model (PRS and Covariates)	TjurR2	0.0470755	NA	NA	1.90149e-85
Health_and_medical_history	BIN3751	Chest pain or discomfort when walking uphill or hurrying	Binomial	non-British white	PRS	ROC-AUC	0.497402	0.475999	0.518805	0.944859
Health_and_medical_history	BIN3751	Chest pain or discomfort when walking uphill or hurrying	Binomial	non-British white	PRS	NagelkerkeR2	1.87534e-06	NA	NA	0.944859
Health_and_medical_history	BIN3751	Chest pain or discomfort when walking uphill or hurrying	Binomial	non-British white	PRS	TjurR2	1.28186e-06	NA	NA	0.944859
Health_and_medical_history	BIN3751	Chest pain or discomfort when walking uphill or hurrying	Binomial	non-British white	Covariate-only model	ROC-AUC	0.612365	0.591777	0.632953	5.54425e-26
Health_and_medical_history	BIN3751	Chest pain or discomfort when walking uphill or hurrying	Binomial	non-British white	Covariate-only model	NagelkerkeR2	0.0448301	NA	NA	5.54425e-26
Health_and_medical_history	BIN3751	Chest pain or discomfort when walking uphill or hurrying	Binomial	non-British white	Covariate-only model	TjurR2	0.0307089	NA	NA	5.54425e-26
Health_and_medical_history	BIN3751	Chest pain or discomfort when walking uphill or hurrying	Binomial	non-British white	Full model (PRS and Covariates)	ROC-AUC	0.612316	0.591723	0.632909	5.34568e-26
Health_and_medical_history	BIN3751	Chest pain or discomfort when walking uphill or hurrying	Binomial	non-British white	Full model (PRS and Covariates)	NagelkerkeR2	0.0448575	NA	NA	5.34568e-26
Health_and_medical_history	BIN3751	Chest pain or discomfort when walking uphill or hurrying	Binomial	non-British white	Full model (PRS and Covariates)	TjurR2	0.0307318	NA	NA	5.34568e-26
Health_and_medical_history	BIN3751	Chest pain or discomfort when walking uphill or hurrying	Binomial	South Asian	PRS	ROC-AUC	0.528665	0.492045	0.565285	0.0730533
Health_and_medical_history	BIN3751	Chest pain or discomfort when walking uphill or hurrying	Binomial	South Asian	PRS	NagelkerkeR2	0.00427346	NA	NA	0.0730533
Health_and_medical_history	BIN3751	Chest pain or discomfort when walking uphill or hurrying	Binomial	South Asian	PRS	TjurR2	0.0030206	NA	NA	0.0730533
Health_and_medical_history	BIN3751	Chest pain or discomfort when walking uphill or hurrying	Binomial	South Asian	Covariate-only model	ROC-AUC	0.611971	0.575711	0.64823	1.81128e-09
Health_and_medical_history	BIN3751	Chest pain or discomfort when walking uphill or hurrying	Binomial	South Asian	Covariate-only model	NagelkerkeR2	0.0490873	NA	NA	1.81128e-09
Health_and_medical_history	BIN3751	Chest pain or discomfort when walking uphill or hurrying	Binomial	South Asian	Covariate-only model	TjurR2	0.0362188	NA	NA	1.81128e-09
Health_and_medical_history	BIN3751	Chest pain or discomfort when walking uphill or hurrying	Binomial	South Asian	Full model (PRS and Covariates)	ROC-AUC	0.613299	0.577113	0.649486	1.27259e-09
Health_and_medical_history	BIN3751	Chest pain or discomfort when walking uphill or hurrying	Binomial	South Asian	Full model (PRS and Covariates)	NagelkerkeR2	0.0500456	NA	NA	1.27259e-09
Health_and_medical_history	BIN3751	Chest pain or discomfort when walking uphill or hurrying	Binomial	South Asian	Full model (PRS and Covariates)	TjurR2	0.0369092	NA	NA	1.27259e-09
Health_and_medical_history	BIN3751	Chest pain or discomfort when walking uphill or hurrying	Binomial	African	PRS	ROC-AUC	0.539973	0.502667	0.577279	0.0553166
Health_and_medical_history	BIN3751	Chest pain or discomfort when walking uphill or hurrying	Binomial	African	PRS	NagelkerkeR2	0.00468322	NA	NA	0.0553166
Health_and_medical_history	BIN3751	Chest pain or discomfort when walking uphill or hurrying	Binomial	African	PRS	TjurR2	0.00324403	NA	NA	0.0553166
Health_and_medical_history	BIN3751	Chest pain or discomfort when walking uphill or hurrying	Binomial	African	Covariate-only model	ROC-AUC	0.597579	0.561055	0.634102	3.5543e-08
Health_and_medical_history	BIN3751	Chest pain or discomfort when walking uphill or hurrying	Binomial	African	Covariate-only model	NagelkerkeR2	0.040643	NA	NA	3.5543e-08
Health_and_medical_history	BIN3751	Chest pain or discomfort when walking uphill or hurrying	Binomial	African	Covariate-only model	TjurR2	0.0280268	NA	NA	3.5543e-08
Health_and_medical_history	BIN3751	Chest pain or discomfort when walking uphill or hurrying	Binomial	African	Full model (PRS and Covariates)	ROC-AUC	0.598497	0.561924	0.63507	2.42679e-08
Health_and_medical_history	BIN3751	Chest pain or discomfort when walking uphill or hurrying	Binomial	African	Full model (PRS and Covariates)	NagelkerkeR2	0.0416404	NA	NA	2.42679e-08
Health_and_medical_history	BIN3751	Chest pain or discomfort when walking uphill or hurrying	Binomial	African	Full model (PRS and Covariates)	TjurR2	0.0287971	NA	NA	2.42679e-08
Health_and_medical_history	BIN3751	Chest pain or discomfort when walking uphill or hurrying	Binomial	East Asian	PRS	ROC-AUC	0.496561	0.403285	0.589836	0.898547
Health_and_medical_history	BIN3751	Chest pain or discomfort when walking uphill or hurrying	Binomial	East Asian	PRS	NagelkerkeR2	9.66347e-05	NA	NA	0.898547
Health_and_medical_history	BIN3751	Chest pain or discomfort when walking uphill or hurrying	Binomial	East Asian	PRS	TjurR2	6.68013e-05	NA	NA	0.898547
Health_and_medical_history	BIN3751	Chest pain or discomfort when walking uphill or hurrying	Binomial	East Asian	Covariate-only model	ROC-AUC	0.685979	0.607629	0.764328	2.28649e-05
Health_and_medical_history	BIN3751	Chest pain or discomfort when walking uphill or hurrying	Binomial	East Asian	Covariate-only model	NagelkerkeR2	0.148064	NA	NA	2.28649e-05
Health_and_medical_history	BIN3751	Chest pain or discomfort when walking uphill or hurrying	Binomial	East Asian	Covariate-only model	TjurR2	0.100032	NA	NA	2.28649e-05
Health_and_medical_history	BIN3751	Chest pain or discomfort when walking uphill or hurrying	Binomial	East Asian	Full model (PRS and Covariates)	ROC-AUC	0.68545	0.606932	0.763968	2.32323e-05
Health_and_medical_history	BIN3751	Chest pain or discomfort when walking uphill or hurrying	Binomial	East Asian	Full model (PRS and Covariates)	NagelkerkeR2	0.147983	NA	NA	2.32323e-05
Health_and_medical_history	BIN3751	Chest pain or discomfort when walking uphill or hurrying	Binomial	East Asian	Full model (PRS and Covariates)	TjurR2	0.100048	NA	NA	2.32323e-05
Health_and_medical_history	BIN5452	Leg pain when standing still or sitting	Binomial	Score development set (white British)	PRS	ROC-AUC	0.518325	0.510862	0.525788	5.45991e-07
Health_and_medical_history	BIN5452	Leg pain when standing still or sitting	Binomial	Score development set (white British)	PRS	NagelkerkeR2	0.00140974	NA	NA	5.45991e-07
Health_and_medical_history	BIN5452	Leg pain when standing still or sitting	Binomial	Score development set (white British)	PRS	TjurR2	0.00103483	NA	NA	5.45991e-07
Health_and_medical_history	BIN5452	Leg pain when standing still or sitting	Binomial	Score development set (white British)	Covariate-only model	ROC-AUC	0.535774	0.5283	0.543248	1.74231e-21
Health_and_medical_history	BIN5452	Leg pain when standing still or sitting	Binomial	Score development set (white British)	Covariate-only model	NagelkerkeR2	0.00510449	NA	NA	1.74231e-21
Health_and_medical_history	BIN5452	Leg pain when standing still or sitting	Binomial	Score development set (white British)	Covariate-only model	TjurR2	0.00375636	NA	NA	1.74231e-21
Health_and_medical_history	BIN5452	Leg pain when standing still or sitting	Binomial	Score development set (white British)	Full model (PRS and Covariates)	ROC-AUC	0.537299	0.529825	0.544773	3.87399e-23
Health_and_medical_history	BIN5452	Leg pain when standing still or sitting	Binomial	Score development set (white British)	Full model (PRS and Covariates)	NagelkerkeR2	0.0055307	NA	NA	3.87399e-23
Health_and_medical_history	BIN5452	Leg pain when standing still or sitting	Binomial	Score development set (white British)	Full model (PRS and Covariates)	TjurR2	0.00407122	NA	NA	3.87399e-23
Health_and_medical_history	BIN5452	Leg pain when standing still or sitting	Binomial	hold-out test set (white British)	PRS	ROC-AUC	0.491551	0.476584	0.506518	0.212106
Health_and_medical_history	BIN5452	Leg pain when standing still or sitting	Binomial	hold-out test set (white British)	PRS	NagelkerkeR2	0.000349876	NA	NA	0.212106
Health_and_medical_history	BIN5452	Leg pain when standing still or sitting	Binomial	hold-out test set (white British)	PRS	TjurR2	0.000259238	NA	NA	0.212106
Health_and_medical_history	BIN5452	Leg pain when standing still or sitting	Binomial	hold-out test set (white British)	Covariate-only model	ROC-AUC	0.525462	0.510507	0.540418	0.00103488
Health_and_medical_history	BIN5452	Leg pain when standing still or sitting	Binomial	hold-out test set (white British)	Covariate-only model	NagelkerkeR2	0.00242341	NA	NA	0.00103488
Health_and_medical_history	BIN5452	Leg pain when standing still or sitting	Binomial	hold-out test set (white British)	Covariate-only model	TjurR2	0.00178747	NA	NA	0.00103488
Health_and_medical_history	BIN5452	Leg pain when standing still or sitting	Binomial	hold-out test set (white British)	Full model (PRS and Covariates)	ROC-AUC	0.524442	0.509474	0.539411	0.00155616
Health_and_medical_history	BIN5452	Leg pain when standing still or sitting	Binomial	hold-out test set (white British)	Full model (PRS and Covariates)	NagelkerkeR2	0.00225356	NA	NA	0.00155616
Health_and_medical_history	BIN5452	Leg pain when standing still or sitting	Binomial	hold-out test set (white British)	Full model (PRS and Covariates)	TjurR2	0.001663	NA	NA	0.00155616
Health_and_medical_history	BIN5452	Leg pain when standing still or sitting	Binomial	non-British white	PRS	ROC-AUC	0.502441	0.478367	0.526515	0.760856
Health_and_medical_history	BIN5452	Leg pain when standing still or sitting	Binomial	non-British white	PRS	NagelkerkeR2	5.23384e-05	NA	NA	0.760856
Health_and_medical_history	BIN5452	Leg pain when standing still or sitting	Binomial	non-British white	PRS	TjurR2	3.85853e-05	NA	NA	0.760856
Health_and_medical_history	BIN5452	Leg pain when standing still or sitting	Binomial	non-British white	Covariate-only model	ROC-AUC	0.554704	0.530925	0.578484	1.46871e-06
Health_and_medical_history	BIN5452	Leg pain when standing still or sitting	Binomial	non-British white	Covariate-only model	NagelkerkeR2	0.0133012	NA	NA	1.46871e-06
Health_and_medical_history	BIN5452	Leg pain when standing still or sitting	Binomial	non-British white	Covariate-only model	TjurR2	0.0097853	NA	NA	1.46871e-06
Health_and_medical_history	BIN5452	Leg pain when standing still or sitting	Binomial	non-British white	Full model (PRS and Covariates)	ROC-AUC	0.555279	0.531517	0.579041	1.35248e-06
Health_and_medical_history	BIN5452	Leg pain when standing still or sitting	Binomial	non-British white	Full model (PRS and Covariates)	NagelkerkeR2	0.0133913	NA	NA	1.35248e-06
Health_and_medical_history	BIN5452	Leg pain when standing still or sitting	Binomial	non-British white	Full model (PRS and Covariates)	TjurR2	0.00984876	NA	NA	1.35248e-06
Health_and_medical_history	BIN5452	Leg pain when standing still or sitting	Binomial	South Asian	PRS	ROC-AUC	0.500302	0.470781	0.529823	0.915529
Health_and_medical_history	BIN5452	Leg pain when standing still or sitting	Binomial	South Asian	PRS	NagelkerkeR2	8.86949e-06	NA	NA	0.915529
Health_and_medical_history	BIN5452	Leg pain when standing still or sitting	Binomial	South Asian	PRS	TjurR2	6.27265e-06	NA	NA	0.915529
Health_and_medical_history	BIN5452	Leg pain when standing still or sitting	Binomial	South Asian	Covariate-only model	ROC-AUC	0.560761	0.531796	0.589726	1.30607e-05
Health_and_medical_history	BIN5452	Leg pain when standing still or sitting	Binomial	South Asian	Covariate-only model	NagelkerkeR2	0.0153655	NA	NA	1.30607e-05
Health_and_medical_history	BIN5452	Leg pain when standing still or sitting	Binomial	South Asian	Covariate-only model	TjurR2	0.0105523	NA	NA	1.30607e-05
Health_and_medical_history	BIN5452	Leg pain when standing still or sitting	Binomial	South Asian	Full model (PRS and Covariates)	ROC-AUC	0.560605	0.531672	0.589539	1.34583e-05
Health_and_medical_history	BIN5452	Leg pain when standing still or sitting	Binomial	South Asian	Full model (PRS and Covariates)	NagelkerkeR2	0.0153208	NA	NA	1.34583e-05
Health_and_medical_history	BIN5452	Leg pain when standing still or sitting	Binomial	South Asian	Full model (PRS and Covariates)	TjurR2	0.0105135	NA	NA	1.34583e-05
Health_and_medical_history	BIN5452	Leg pain when standing still or sitting	Binomial	African	PRS	ROC-AUC	0.502599	0.467455	0.537743	0.874751
Health_and_medical_history	BIN5452	Leg pain when standing still or sitting	Binomial	African	PRS	NagelkerkeR2	2.88169e-05	NA	NA	0.874751
Health_and_medical_history	BIN5452	Leg pain when standing still or sitting	Binomial	African	PRS	TjurR2	1.99781e-05	NA	NA	0.874751
Health_and_medical_history	BIN5452	Leg pain when standing still or sitting	Binomial	African	Covariate-only model	ROC-AUC	0.572286	0.537257	0.607315	1.81666e-05
Health_and_medical_history	BIN5452	Leg pain when standing still or sitting	Binomial	African	Covariate-only model	NagelkerkeR2	0.0215139	NA	NA	1.81666e-05
Health_and_medical_history	BIN5452	Leg pain when standing still or sitting	Binomial	African	Covariate-only model	TjurR2	0.015222	NA	NA	1.81666e-05
Health_and_medical_history	BIN5452	Leg pain when standing still or sitting	Binomial	African	Full model (PRS and Covariates)	ROC-AUC	0.572104	0.537081	0.607128	1.91526e-05
Health_and_medical_history	BIN5452	Leg pain when standing still or sitting	Binomial	African	Full model (PRS and Covariates)	NagelkerkeR2	0.021392	NA	NA	1.91526e-05
Health_and_medical_history	BIN5452	Leg pain when standing still or sitting	Binomial	African	Full model (PRS and Covariates)	TjurR2	0.015124	NA	NA	1.91526e-05
Health_and_medical_history	BIN5452	Leg pain when standing still or sitting	Binomial	East Asian	PRS	ROC-AUC	0.490031	0.409409	0.570653	0.89837
Health_and_medical_history	BIN5452	Leg pain when standing still or sitting	Binomial	East Asian	PRS	NagelkerkeR2	0.000110742	NA	NA	0.89837
Health_and_medical_history	BIN5452	Leg pain when standing still or sitting	Binomial	East Asian	PRS	TjurR2	8.27094e-05	NA	NA	0.89837
Health_and_medical_history	BIN5452	Leg pain when standing still or sitting	Binomial	East Asian	Covariate-only model	ROC-AUC	0.671236	0.596102	0.74637	0.00030653
Health_and_medical_history	BIN5452	Leg pain when standing still or sitting	Binomial	East Asian	Covariate-only model	NagelkerkeR2	0.119879	NA	NA	0.00030653
Health_and_medical_history	BIN5452	Leg pain when standing still or sitting	Binomial	East Asian	Covariate-only model	TjurR2	0.0858572	NA	NA	0.00030653
Health_and_medical_history	BIN5452	Leg pain when standing still or sitting	Binomial	East Asian	Full model (PRS and Covariates)	ROC-AUC	0.671028	0.595904	0.746152	0.000303942
Health_and_medical_history	BIN5452	Leg pain when standing still or sitting	Binomial	East Asian	Full model (PRS and Covariates)	NagelkerkeR2	0.119938	NA	NA	0.000303942
Health_and_medical_history	BIN5452	Leg pain when standing still or sitting	Binomial	East Asian	Full model (PRS and Covariates)	TjurR2	0.0858605	NA	NA	0.000303942
Health_and_medical_history	BIN5474	Leg pain when walking uphill or hurrying	Binomial	Score development set (white British)	PRS	ROC-AUC	0.626067	0.618562	0.633571	1.66564e-218
Health_and_medical_history	BIN5474	Leg pain when walking uphill or hurrying	Binomial	Score development set (white British)	PRS	NagelkerkeR2	0.0602828	NA	NA	1.66564e-218
Health_and_medical_history	BIN5474	Leg pain when walking uphill or hurrying	Binomial	Score development set (white British)	PRS	TjurR2	0.0437554	NA	NA	1.66564e-218
Health_and_medical_history	BIN5474	Leg pain when walking uphill or hurrying	Binomial	Score development set (white British)	Covariate-only model	ROC-AUC	0.547904	0.540141	0.555666	8.50104e-34
Health_and_medical_history	BIN5474	Leg pain when walking uphill or hurrying	Binomial	Score development set (white British)	Covariate-only model	NagelkerkeR2	0.00858052	NA	NA	8.50104e-34
Health_and_medical_history	BIN5474	Leg pain when walking uphill or hurrying	Binomial	Score development set (white British)	Covariate-only model	TjurR2	0.00613909	NA	NA	8.50104e-34
Health_and_medical_history	BIN5474	Leg pain when walking uphill or hurrying	Binomial	Score development set (white British)	Full model (PRS and Covariates)	ROC-AUC	0.598791	0.591167	0.606415	2.67977e-142
Health_and_medical_history	BIN5474	Leg pain when walking uphill or hurrying	Binomial	Score development set (white British)	Full model (PRS and Covariates)	NagelkerkeR2	0.0384219	NA	NA	2.67977e-142
Health_and_medical_history	BIN5474	Leg pain when walking uphill or hurrying	Binomial	Score development set (white British)	Full model (PRS and Covariates)	TjurR2	0.0277778	NA	NA	2.67977e-142
Health_and_medical_history	BIN5474	Leg pain when walking uphill or hurrying	Binomial	hold-out test set (white British)	PRS	ROC-AUC	0.499004	0.483328	0.51468	0.890542
Health_and_medical_history	BIN5474	Leg pain when walking uphill or hurrying	Binomial	hold-out test set (white British)	PRS	NagelkerkeR2	4.40013e-06	NA	NA	0.890542
Health_and_medical_history	BIN5474	Leg pain when walking uphill or hurrying	Binomial	hold-out test set (white British)	PRS	TjurR2	3.18372e-06	NA	NA	0.890542
Health_and_medical_history	BIN5474	Leg pain when walking uphill or hurrying	Binomial	hold-out test set (white British)	Covariate-only model	ROC-AUC	0.547426	0.531977	0.562876	1.35699e-09
Health_and_medical_history	BIN5474	Leg pain when walking uphill or hurrying	Binomial	hold-out test set (white British)	Covariate-only model	NagelkerkeR2	0.00859356	NA	NA	1.35699e-09
Health_and_medical_history	BIN5474	Leg pain when walking uphill or hurrying	Binomial	hold-out test set (white British)	Covariate-only model	TjurR2	0.00617034	NA	NA	1.35699e-09
Health_and_medical_history	BIN5474	Leg pain when walking uphill or hurrying	Binomial	hold-out test set (white British)	Full model (PRS and Covariates)	ROC-AUC	0.542025	0.526586	0.557463	9.38042e-08
Health_and_medical_history	BIN5474	Leg pain when walking uphill or hurrying	Binomial	hold-out test set (white British)	Full model (PRS and Covariates)	NagelkerkeR2	0.0066572	NA	NA	9.38042e-08
Health_and_medical_history	BIN5474	Leg pain when walking uphill or hurrying	Binomial	hold-out test set (white British)	Full model (PRS and Covariates)	TjurR2	0.00478435	NA	NA	9.38042e-08
Health_and_medical_history	BIN5474	Leg pain when walking uphill or hurrying	Binomial	non-British white	PRS	ROC-AUC	0.499351	0.474546	0.524157	0.729092
Health_and_medical_history	BIN5474	Leg pain when walking uphill or hurrying	Binomial	non-British white	PRS	NagelkerkeR2	6.97766e-05	NA	NA	0.729092
Health_and_medical_history	BIN5474	Leg pain when walking uphill or hurrying	Binomial	non-British white	PRS	TjurR2	5.05922e-05	NA	NA	0.729092
Health_and_medical_history	BIN5474	Leg pain when walking uphill or hurrying	Binomial	non-British white	Covariate-only model	ROC-AUC	0.546576	0.52231	0.570842	0.000148727
Health_and_medical_history	BIN5474	Leg pain when walking uphill or hurrying	Binomial	non-British white	Covariate-only model	NagelkerkeR2	0.0086277	NA	NA	0.000148727
Health_and_medical_history	BIN5474	Leg pain when walking uphill or hurrying	Binomial	non-British white	Covariate-only model	TjurR2	0.00600522	NA	NA	0.000148727
Health_and_medical_history	BIN5474	Leg pain when walking uphill or hurrying	Binomial	non-British white	Full model (PRS and Covariates)	ROC-AUC	0.538324	0.514002	0.562646	0.00116283
Health_and_medical_history	BIN5474	Leg pain when walking uphill or hurrying	Binomial	non-British white	Full model (PRS and Covariates)	NagelkerkeR2	0.00626764	NA	NA	0.00116283
Health_and_medical_history	BIN5474	Leg pain when walking uphill or hurrying	Binomial	non-British white	Full model (PRS and Covariates)	TjurR2	0.00435361	NA	NA	0.00116283
Health_and_medical_history	BIN5474	Leg pain when walking uphill or hurrying	Binomial	South Asian	PRS	ROC-AUC	0.488293	0.451812	0.524775	0.909924
Health_and_medical_history	BIN5474	Leg pain when walking uphill or hurrying	Binomial	South Asian	PRS	NagelkerkeR2	1.22558e-05	NA	NA	0.909924
Health_and_medical_history	BIN5474	Leg pain when walking uphill or hurrying	Binomial	South Asian	PRS	TjurR2	6.94729e-06	NA	NA	0.909924
Health_and_medical_history	BIN5474	Leg pain when walking uphill or hurrying	Binomial	South Asian	Covariate-only model	ROC-AUC	0.578799	0.541597	0.616002	2.03803e-05
Health_and_medical_history	BIN5474	Leg pain when walking uphill or hurrying	Binomial	South Asian	Covariate-only model	NagelkerkeR2	0.0173685	NA	NA	2.03803e-05
Health_and_medical_history	BIN5474	Leg pain when walking uphill or hurrying	Binomial	South Asian	Covariate-only model	TjurR2	0.0100241	NA	NA	2.03803e-05
Health_and_medical_history	BIN5474	Leg pain when walking uphill or hurrying	Binomial	South Asian	Full model (PRS and Covariates)	ROC-AUC	0.577679	0.540617	0.614741	4.45097e-05
Health_and_medical_history	BIN5474	Leg pain when walking uphill or hurrying	Binomial	South Asian	Full model (PRS and Covariates)	NagelkerkeR2	0.0159622	NA	NA	4.45097e-05
Health_and_medical_history	BIN5474	Leg pain when walking uphill or hurrying	Binomial	South Asian	Full model (PRS and Covariates)	TjurR2	0.00912758	NA	NA	4.45097e-05
Health_and_medical_history	BIN5474	Leg pain when walking uphill or hurrying	Binomial	African	PRS	ROC-AUC	0.54623	0.507704	0.584757	0.018612
Health_and_medical_history	BIN5474	Leg pain when walking uphill or hurrying	Binomial	African	PRS	NagelkerkeR2	0.00659639	NA	NA	0.018612
Health_and_medical_history	BIN5474	Leg pain when walking uphill or hurrying	Binomial	African	PRS	TjurR2	0.00434542	NA	NA	0.018612
Health_and_medical_history	BIN5474	Leg pain when walking uphill or hurrying	Binomial	African	Covariate-only model	ROC-AUC	0.564008	0.525494	0.602522	1.74688e-05
Health_and_medical_history	BIN5474	Leg pain when walking uphill or hurrying	Binomial	African	Covariate-only model	NagelkerkeR2	0.0217306	NA	NA	1.74688e-05
Health_and_medical_history	BIN5474	Leg pain when walking uphill or hurrying	Binomial	African	Covariate-only model	TjurR2	0.0156647	NA	NA	1.74688e-05
Health_and_medical_history	BIN5474	Leg pain when walking uphill or hurrying	Binomial	African	Full model (PRS and Covariates)	ROC-AUC	0.573145	0.534742	0.611548	3.82186e-06
Health_and_medical_history	BIN5474	Leg pain when walking uphill or hurrying	Binomial	African	Full model (PRS and Covariates)	NagelkerkeR2	0.0252437	NA	NA	3.82186e-06
Health_and_medical_history	BIN5474	Leg pain when walking uphill or hurrying	Binomial	African	Full model (PRS and Covariates)	TjurR2	0.0182553	NA	NA	3.82186e-06
Health_and_medical_history	BIN5474	Leg pain when walking uphill or hurrying	Binomial	East Asian	PRS	ROC-AUC	0.445445	0.351889	0.539001	0.275585
Health_and_medical_history	BIN5474	Leg pain when walking uphill or hurrying	Binomial	East Asian	PRS	NagelkerkeR2	0.00873244	NA	NA	0.275585
Health_and_medical_history	BIN5474	Leg pain when walking uphill or hurrying	Binomial	East Asian	PRS	TjurR2	0.00662005	NA	NA	0.275585
Health_and_medical_history	BIN5474	Leg pain when walking uphill or hurrying	Binomial	East Asian	Covariate-only model	ROC-AUC	0.730105	0.651842	0.808368	5.74375e-06
Health_and_medical_history	BIN5474	Leg pain when walking uphill or hurrying	Binomial	East Asian	Covariate-only model	NagelkerkeR2	0.194908	NA	NA	5.74375e-06
Health_and_medical_history	BIN5474	Leg pain when walking uphill or hurrying	Binomial	East Asian	Covariate-only model	TjurR2	0.139141	NA	NA	5.74375e-06
Health_and_medical_history	BIN5474	Leg pain when walking uphill or hurrying	Binomial	East Asian	Full model (PRS and Covariates)	ROC-AUC	0.724975	0.646276	0.803674	8.3835e-06
Health_and_medical_history	BIN5474	Leg pain when walking uphill or hurrying	Binomial	East Asian	Full model (PRS and Covariates)	NagelkerkeR2	0.186842	NA	NA	8.3835e-06
Health_and_medical_history	BIN5474	Leg pain when walking uphill or hurrying	Binomial	East Asian	Full model (PRS and Covariates)	TjurR2	0.132558	NA	NA	8.3835e-06
Health_and_medical_history	BIN5485	Leg pain when walking normally	Binomial	Score development set (white British)	PRS	ROC-AUC	0.529199	0.520763	0.537635	6.05354e-11
Health_and_medical_history	BIN5485	Leg pain when walking normally	Binomial	Score development set (white British)	PRS	NagelkerkeR2	0.0031535	NA	NA	6.05354e-11
Health_and_medical_history	BIN5485	Leg pain when walking normally	Binomial	Score development set (white British)	PRS	TjurR2	0.00235751	NA	NA	6.05354e-11
Health_and_medical_history	BIN5485	Leg pain when walking normally	Binomial	Score development set (white British)	Covariate-only model	ROC-AUC	0.528793	0.521513	0.536074	8.25426e-16
Health_and_medical_history	BIN5485	Leg pain when walking normally	Binomial	Score development set (white British)	Covariate-only model	NagelkerkeR2	0.00356986	NA	NA	8.25426e-16
Health_and_medical_history	BIN5485	Leg pain when walking normally	Binomial	Score development set (white British)	Covariate-only model	TjurR2	0.00266204	NA	NA	8.25426e-16
Health_and_medical_history	BIN5485	Leg pain when walking normally	Binomial	Score development set (white British)	Full model (PRS and Covariates)	ROC-AUC	0.532325	0.523904	0.540747	2.27637e-15
Health_and_medical_history	BIN5485	Leg pain when walking normally	Binomial	Score development set (white British)	Full model (PRS and Covariates)	NagelkerkeR2	0.00462913	NA	NA	2.27637e-15
Health_and_medical_history	BIN5485	Leg pain when walking normally	Binomial	Score development set (white British)	Full model (PRS and Covariates)	TjurR2	0.00345759	NA	NA	2.27637e-15
Health_and_medical_history	BIN5485	Leg pain when walking normally	Binomial	hold-out test set (white British)	PRS	ROC-AUC	0.501374	0.484527	0.518221	0.834883
Health_and_medical_history	BIN5485	Leg pain when walking normally	Binomial	hold-out test set (white British)	PRS	NagelkerkeR2	1.27183e-05	NA	NA	0.834883
Health_and_medical_history	BIN5485	Leg pain when walking normally	Binomial	hold-out test set (white British)	PRS	TjurR2	9.51129e-06	NA	NA	0.834883
Health_and_medical_history	BIN5485	Leg pain when walking normally	Binomial	hold-out test set (white British)	Covariate-only model	ROC-AUC	0.508427	0.493793	0.523062	0.197174
Health_and_medical_history	BIN5485	Leg pain when walking normally	Binomial	hold-out test set (white British)	Covariate-only model	NagelkerkeR2	0.000368106	NA	NA	0.197174
Health_and_medical_history	BIN5485	Leg pain when walking normally	Binomial	hold-out test set (white British)	Covariate-only model	TjurR2	0.000274191	NA	NA	0.197174
Health_and_medical_history	BIN5485	Leg pain when walking normally	Binomial	hold-out test set (white British)	Full model (PRS and Covariates)	ROC-AUC	0.506793	0.489951	0.523636	0.406167
Health_and_medical_history	BIN5485	Leg pain when walking normally	Binomial	hold-out test set (white British)	Full model (PRS and Covariates)	NagelkerkeR2	0.000201978	NA	NA	0.406167
Health_and_medical_history	BIN5485	Leg pain when walking normally	Binomial	hold-out test set (white British)	Full model (PRS and Covariates)	TjurR2	0.000151325	NA	NA	0.406167
Health_and_medical_history	BIN5485	Leg pain when walking normally	Binomial	non-British white	PRS	ROC-AUC	0.503369	0.476717	0.530022	0.528363
Health_and_medical_history	BIN5485	Leg pain when walking normally	Binomial	non-British white	PRS	NagelkerkeR2	0.00029365	NA	NA	0.528363
Health_and_medical_history	BIN5485	Leg pain when walking normally	Binomial	non-British white	PRS	TjurR2	0.000218128	NA	NA	0.528363
Health_and_medical_history	BIN5485	Leg pain when walking normally	Binomial	non-British white	Covariate-only model	ROC-AUC	0.543514	0.520472	0.566556	2.44135e-05
Health_and_medical_history	BIN5485	Leg pain when walking normally	Binomial	non-British white	Covariate-only model	NagelkerkeR2	0.00993196	NA	NA	2.44135e-05
Health_and_medical_history	BIN5485	Leg pain when walking normally	Binomial	non-British white	Covariate-only model	TjurR2	0.00743853	NA	NA	2.44135e-05
Health_and_medical_history	BIN5485	Leg pain when walking normally	Binomial	non-British white	Full model (PRS and Covariates)	ROC-AUC	0.540654	0.514002	0.567306	0.000730009
Health_and_medical_history	BIN5485	Leg pain when walking normally	Binomial	non-British white	Full model (PRS and Covariates)	NagelkerkeR2	0.00852427	NA	NA	0.000730009
Health_and_medical_history	BIN5485	Leg pain when walking normally	Binomial	non-British white	Full model (PRS and Covariates)	TjurR2	0.00639841	NA	NA	0.000730009
Health_and_medical_history	BIN5485	Leg pain when walking normally	Binomial	South Asian	PRS	ROC-AUC	0.48716	0.458254	0.516066	0.265388
Health_and_medical_history	BIN5485	Leg pain when walking normally	Binomial	South Asian	PRS	NagelkerkeR2	0.00107977	NA	NA	0.265388
Health_and_medical_history	BIN5485	Leg pain when walking normally	Binomial	South Asian	PRS	TjurR2	0.00080582	NA	NA	0.265388
Health_and_medical_history	BIN5485	Leg pain when walking normally	Binomial	South Asian	Covariate-only model	ROC-AUC	0.572482	0.546193	0.59877	4.53988e-07
Health_and_medical_history	BIN5485	Leg pain when walking normally	Binomial	South Asian	Covariate-only model	NagelkerkeR2	0.0188917	NA	NA	4.53988e-07
Health_and_medical_history	BIN5485	Leg pain when walking normally	Binomial	South Asian	Covariate-only model	TjurR2	0.0142034	NA	NA	4.53988e-07
Health_and_medical_history	BIN5485	Leg pain when walking normally	Binomial	South Asian	Full model (PRS and Covariates)	ROC-AUC	0.562766	0.534066	0.591466	6.25773e-05
Health_and_medical_history	BIN5485	Leg pain when walking normally	Binomial	South Asian	Full model (PRS and Covariates)	NagelkerkeR2	0.0140567	NA	NA	6.25773e-05
Health_and_medical_history	BIN5485	Leg pain when walking normally	Binomial	South Asian	Full model (PRS and Covariates)	TjurR2	0.0105698	NA	NA	6.25773e-05
Health_and_medical_history	BIN5485	Leg pain when walking normally	Binomial	African	PRS	ROC-AUC	0.494136	0.459705	0.528567	0.850612
Health_and_medical_history	BIN5485	Leg pain when walking normally	Binomial	African	PRS	NagelkerkeR2	4.35126e-05	NA	NA	0.850612
Health_and_medical_history	BIN5485	Leg pain when walking normally	Binomial	African	PRS	TjurR2	3.26143e-05	NA	NA	0.850612
Health_and_medical_history	BIN5485	Leg pain when walking normally	Binomial	African	Covariate-only model	ROC-AUC	0.566623	0.535608	0.597637	4.42106e-06
Health_and_medical_history	BIN5485	Leg pain when walking normally	Binomial	African	Covariate-only model	NagelkerkeR2	0.0223683	NA	NA	4.42106e-06
Health_and_medical_history	BIN5485	Leg pain when walking normally	Binomial	African	Covariate-only model	TjurR2	0.0164365	NA	NA	4.42106e-06
Health_and_medical_history	BIN5485	Leg pain when walking normally	Binomial	African	Full model (PRS and Covariates)	ROC-AUC	0.560352	0.526299	0.594405	8.18442e-05
Health_and_medical_history	BIN5485	Leg pain when walking normally	Binomial	African	Full model (PRS and Covariates)	NagelkerkeR2	0.0197411	NA	NA	8.18442e-05
Health_and_medical_history	BIN5485	Leg pain when walking normally	Binomial	African	Full model (PRS and Covariates)	TjurR2	0.0144596	NA	NA	8.18442e-05
Health_and_medical_history	BIN5485	Leg pain when walking normally	Binomial	East Asian	PRS	ROC-AUC	0.51311	0.427799	0.598421	0.572155
Health_and_medical_history	BIN5485	Leg pain when walking normally	Binomial	East Asian	PRS	NagelkerkeR2	0.00241355	NA	NA	0.572155
Health_and_medical_history	BIN5485	Leg pain when walking normally	Binomial	East Asian	PRS	TjurR2	0.00171857	NA	NA	0.572155
Health_and_medical_history	BIN5485	Leg pain when walking normally	Binomial	East Asian	Covariate-only model	ROC-AUC	0.62449	0.548956	0.700024	0.000572146
Health_and_medical_history	BIN5485	Leg pain when walking normally	Binomial	East Asian	Covariate-only model	NagelkerkeR2	0.107291	NA	NA	0.000572146
Health_and_medical_history	BIN5485	Leg pain when walking normally	Binomial	East Asian	Covariate-only model	TjurR2	0.0726663	NA	NA	0.000572146
Health_and_medical_history	BIN5485	Leg pain when walking normally	Binomial	East Asian	Full model (PRS and Covariates)	ROC-AUC	0.636942	0.555411	0.718473	0.000610262
Health_and_medical_history	BIN5485	Leg pain when walking normally	Binomial	East Asian	Full model (PRS and Covariates)	NagelkerkeR2	0.128318	NA	NA	0.000610262
Health_and_medical_history	BIN5485	Leg pain when walking normally	Binomial	East Asian	Full model (PRS and Covariates)	TjurR2	0.0869817	NA	NA	0.000610262
Lifestyle_and_environment	BIN_FC10001538	Major dietary changes in the last 5 years becuase of illness	Binomial	Score development set (white British)	PRS	ROC-AUC	0.605855	0.602498	0.609212	0
Lifestyle_and_environment	BIN_FC10001538	Major dietary changes in the last 5 years becuase of illness	Binomial	Score development set (white British)	PRS	NagelkerkeR2	0.0281956	NA	NA	0
Lifestyle_and_environment	BIN_FC10001538	Major dietary changes in the last 5 years becuase of illness	Binomial	Score development set (white British)	PRS	TjurR2	0.0149054	NA	NA	0
Lifestyle_and_environment	BIN_FC10001538	Major dietary changes in the last 5 years becuase of illness	Binomial	Score development set (white British)	Covariate-only model	ROC-AUC	0.57004	0.566657	0.573424	0
Lifestyle_and_environment	BIN_FC10001538	Major dietary changes in the last 5 years becuase of illness	Binomial	Score development set (white British)	Covariate-only model	NagelkerkeR2	0.0118851	NA	NA	0
Lifestyle_and_environment	BIN_FC10001538	Major dietary changes in the last 5 years becuase of illness	Binomial	Score development set (white British)	Covariate-only model	TjurR2	0.00600267	NA	NA	0
Lifestyle_and_environment	BIN_FC10001538	Major dietary changes in the last 5 years becuase of illness	Binomial	Score development set (white British)	Full model (PRS and Covariates)	ROC-AUC	0.603559	0.600193	0.606924	0
Lifestyle_and_environment	BIN_FC10001538	Major dietary changes in the last 5 years becuase of illness	Binomial	Score development set (white British)	Full model (PRS and Covariates)	NagelkerkeR2	0.0268101	NA	NA	0
Lifestyle_and_environment	BIN_FC10001538	Major dietary changes in the last 5 years becuase of illness	Binomial	Score development set (white British)	Full model (PRS and Covariates)	TjurR2	0.0139628	NA	NA	0
Lifestyle_and_environment	BIN_FC10001538	Major dietary changes in the last 5 years becuase of illness	Binomial	hold-out test set (white British)	PRS	ROC-AUC	0.532766	0.525837	0.539696	8.94789e-20
Lifestyle_and_environment	BIN_FC10001538	Major dietary changes in the last 5 years becuase of illness	Binomial	hold-out test set (white British)	PRS	NagelkerkeR2	0.00246008	NA	NA	8.94789e-20
Lifestyle_and_environment	BIN_FC10001538	Major dietary changes in the last 5 years becuase of illness	Binomial	hold-out test set (white British)	PRS	TjurR2	0.00122713	NA	NA	8.94789e-20
Lifestyle_and_environment	BIN_FC10001538	Major dietary changes in the last 5 years becuase of illness	Binomial	hold-out test set (white British)	Covariate-only model	ROC-AUC	0.569561	0.562781	0.576341	4.79126e-87
Lifestyle_and_environment	BIN_FC10001538	Major dietary changes in the last 5 years becuase of illness	Binomial	hold-out test set (white British)	Covariate-only model	NagelkerkeR2	0.0118531	NA	NA	4.79126e-87
Lifestyle_and_environment	BIN_FC10001538	Major dietary changes in the last 5 years becuase of illness	Binomial	hold-out test set (white British)	Covariate-only model	TjurR2	0.00586944	NA	NA	4.79126e-87
Lifestyle_and_environment	BIN_FC10001538	Major dietary changes in the last 5 years becuase of illness	Binomial	hold-out test set (white British)	Full model (PRS and Covariates)	ROC-AUC	0.576333	0.569536	0.583131	7.16617e-105
Lifestyle_and_environment	BIN_FC10001538	Major dietary changes in the last 5 years becuase of illness	Binomial	hold-out test set (white British)	Full model (PRS and Covariates)	NagelkerkeR2	0.0143315	NA	NA	7.16617e-105
Lifestyle_and_environment	BIN_FC10001538	Major dietary changes in the last 5 years becuase of illness	Binomial	hold-out test set (white British)	Full model (PRS and Covariates)	TjurR2	0.00716975	NA	NA	7.16617e-105
Lifestyle_and_environment	BIN_FC10001538	Major dietary changes in the last 5 years becuase of illness	Binomial	non-British white	PRS	ROC-AUC	0.531937	0.520428	0.543446	4.54034e-08
Lifestyle_and_environment	BIN_FC10001538	Major dietary changes in the last 5 years becuase of illness	Binomial	non-British white	PRS	NagelkerkeR2	0.00241373	NA	NA	4.54034e-08
Lifestyle_and_environment	BIN_FC10001538	Major dietary changes in the last 5 years becuase of illness	Binomial	non-British white	PRS	TjurR2	0.00123072	NA	NA	4.54034e-08
Lifestyle_and_environment	BIN_FC10001538	Major dietary changes in the last 5 years becuase of illness	Binomial	non-British white	Covariate-only model	ROC-AUC	0.57581	0.564457	0.587164	5.32902e-40
Lifestyle_and_environment	BIN_FC10001538	Major dietary changes in the last 5 years becuase of illness	Binomial	non-British white	Covariate-only model	NagelkerkeR2	0.0145062	NA	NA	5.32902e-40
Lifestyle_and_environment	BIN_FC10001538	Major dietary changes in the last 5 years becuase of illness	Binomial	non-British white	Covariate-only model	TjurR2	0.00730633	NA	NA	5.32902e-40
Lifestyle_and_environment	BIN_FC10001538	Major dietary changes in the last 5 years becuase of illness	Binomial	non-British white	Full model (PRS and Covariates)	ROC-AUC	0.58219	0.57084	0.593539	1.58191e-46
Lifestyle_and_environment	BIN_FC10001538	Major dietary changes in the last 5 years becuase of illness	Binomial	non-British white	Full model (PRS and Covariates)	NagelkerkeR2	0.0169642	NA	NA	1.58191e-46
Lifestyle_and_environment	BIN_FC10001538	Major dietary changes in the last 5 years becuase of illness	Binomial	non-British white	Full model (PRS and Covariates)	TjurR2	0.00862959	NA	NA	1.58191e-46
Lifestyle_and_environment	BIN_FC10001538	Major dietary changes in the last 5 years becuase of illness	Binomial	South Asian	PRS	ROC-AUC	0.515596	0.49978	0.531412	0.0462575
Lifestyle_and_environment	BIN_FC10001538	Major dietary changes in the last 5 years becuase of illness	Binomial	South Asian	PRS	NagelkerkeR2	0.00081325	NA	NA	0.0462575
Lifestyle_and_environment	BIN_FC10001538	Major dietary changes in the last 5 years becuase of illness	Binomial	South Asian	PRS	TjurR2	0.000523679	NA	NA	0.0462575
Lifestyle_and_environment	BIN_FC10001538	Major dietary changes in the last 5 years becuase of illness	Binomial	South Asian	Covariate-only model	ROC-AUC	0.597816	0.582607	0.613024	2.44878e-32
Lifestyle_and_environment	BIN_FC10001538	Major dietary changes in the last 5 years becuase of illness	Binomial	South Asian	Covariate-only model	NagelkerkeR2	0.0290188	NA	NA	2.44878e-32
Lifestyle_and_environment	BIN_FC10001538	Major dietary changes in the last 5 years becuase of illness	Binomial	South Asian	Covariate-only model	TjurR2	0.0187751	NA	NA	2.44878e-32
Lifestyle_and_environment	BIN_FC10001538	Major dietary changes in the last 5 years becuase of illness	Binomial	South Asian	Full model (PRS and Covariates)	ROC-AUC	0.598979	0.583792	0.614165	5.5019e-33
Lifestyle_and_environment	BIN_FC10001538	Major dietary changes in the last 5 years becuase of illness	Binomial	South Asian	Full model (PRS and Covariates)	NagelkerkeR2	0.0296534	NA	NA	5.5019e-33
Lifestyle_and_environment	BIN_FC10001538	Major dietary changes in the last 5 years becuase of illness	Binomial	South Asian	Full model (PRS and Covariates)	TjurR2	0.0190965	NA	NA	5.5019e-33
Lifestyle_and_environment	BIN_FC10001538	Major dietary changes in the last 5 years becuase of illness	Binomial	African	PRS	ROC-AUC	0.520268	0.502312	0.538224	0.0216246
Lifestyle_and_environment	BIN_FC10001538	Major dietary changes in the last 5 years becuase of illness	Binomial	African	PRS	NagelkerkeR2	0.0013232	NA	NA	0.0216246
Lifestyle_and_environment	BIN_FC10001538	Major dietary changes in the last 5 years becuase of illness	Binomial	African	PRS	TjurR2	0.000848085	NA	NA	0.0216246
Lifestyle_and_environment	BIN_FC10001538	Major dietary changes in the last 5 years becuase of illness	Binomial	African	Covariate-only model	ROC-AUC	0.617281	0.600046	0.634515	3.58492e-37
Lifestyle_and_environment	BIN_FC10001538	Major dietary changes in the last 5 years becuase of illness	Binomial	African	Covariate-only model	NagelkerkeR2	0.0406559	NA	NA	3.58492e-37
Lifestyle_and_environment	BIN_FC10001538	Major dietary changes in the last 5 years becuase of illness	Binomial	African	Covariate-only model	TjurR2	0.0263342	NA	NA	3.58492e-37
Lifestyle_and_environment	BIN_FC10001538	Major dietary changes in the last 5 years becuase of illness	Binomial	African	Full model (PRS and Covariates)	ROC-AUC	0.620483	0.603306	0.637661	1.48508e-38
Lifestyle_and_environment	BIN_FC10001538	Major dietary changes in the last 5 years becuase of illness	Binomial	African	Full model (PRS and Covariates)	NagelkerkeR2	0.0423731	NA	NA	1.48508e-38
Lifestyle_and_environment	BIN_FC10001538	Major dietary changes in the last 5 years becuase of illness	Binomial	African	Full model (PRS and Covariates)	TjurR2	0.0273767	NA	NA	1.48508e-38
Lifestyle_and_environment	BIN_FC10001538	Major dietary changes in the last 5 years becuase of illness	Binomial	East Asian	PRS	ROC-AUC	0.51406	0.465533	0.562587	0.387508
Lifestyle_and_environment	BIN_FC10001538	Major dietary changes in the last 5 years becuase of illness	Binomial	East Asian	PRS	NagelkerkeR2	0.000996712	NA	NA	0.387508
Lifestyle_and_environment	BIN_FC10001538	Major dietary changes in the last 5 years becuase of illness	Binomial	East Asian	PRS	TjurR2	0.000467407	NA	NA	0.387508
Lifestyle_and_environment	BIN_FC10001538	Major dietary changes in the last 5 years becuase of illness	Binomial	East Asian	Covariate-only model	ROC-AUC	0.623996	0.57488	0.673111	2.6247e-09
Lifestyle_and_environment	BIN_FC10001538	Major dietary changes in the last 5 years becuase of illness	Binomial	East Asian	Covariate-only model	NagelkerkeR2	0.0526086	NA	NA	2.6247e-09
Lifestyle_and_environment	BIN_FC10001538	Major dietary changes in the last 5 years becuase of illness	Binomial	East Asian	Covariate-only model	TjurR2	0.034911	NA	NA	2.6247e-09
Lifestyle_and_environment	BIN_FC10001538	Major dietary changes in the last 5 years becuase of illness	Binomial	East Asian	Full model (PRS and Covariates)	ROC-AUC	0.632763	0.584707	0.680818	1.38366e-09
Lifestyle_and_environment	BIN_FC10001538	Major dietary changes in the last 5 years becuase of illness	Binomial	East Asian	Full model (PRS and Covariates)	NagelkerkeR2	0.0542979	NA	NA	1.38366e-09
Lifestyle_and_environment	BIN_FC10001538	Major dietary changes in the last 5 years becuase of illness	Binomial	East Asian	Full model (PRS and Covariates)	TjurR2	0.0351446	NA	NA	1.38366e-09
Lifestyle_and_environment	BIN_FC10001628	Alcohol intake versus 10 years previously (More nowadays)	Binomial	Score development set (white British)	PRS	ROC-AUC	0.554075	0.551126	0.557024	4.01322e-289
Lifestyle_and_environment	BIN_FC10001628	Alcohol intake versus 10 years previously (More nowadays)	Binomial	Score development set (white British)	PRS	NagelkerkeR2	0.0087803	NA	NA	4.01322e-289
Lifestyle_and_environment	BIN_FC10001628	Alcohol intake versus 10 years previously (More nowadays)	Binomial	Score development set (white British)	PRS	TjurR2	0.00532147	NA	NA	4.01322e-289
Lifestyle_and_environment	BIN_FC10001628	Alcohol intake versus 10 years previously (More nowadays)	Binomial	Score development set (white British)	Covariate-only model	ROC-AUC	0.570355	0.567413	0.573296	0
Lifestyle_and_environment	BIN_FC10001628	Alcohol intake versus 10 years previously (More nowadays)	Binomial	Score development set (white British)	Covariate-only model	NagelkerkeR2	0.0141878	NA	NA	0
Lifestyle_and_environment	BIN_FC10001628	Alcohol intake versus 10 years previously (More nowadays)	Binomial	Score development set (white British)	Covariate-only model	TjurR2	0.00858418	NA	NA	0
Lifestyle_and_environment	BIN_FC10001628	Alcohol intake versus 10 years previously (More nowadays)	Binomial	Score development set (white British)	Full model (PRS and Covariates)	ROC-AUC	0.580982	0.578049	0.583915	0
Lifestyle_and_environment	BIN_FC10001628	Alcohol intake versus 10 years previously (More nowadays)	Binomial	Score development set (white British)	Full model (PRS and Covariates)	NagelkerkeR2	0.0180613	NA	NA	0
Lifestyle_and_environment	BIN_FC10001628	Alcohol intake versus 10 years previously (More nowadays)	Binomial	Score development set (white British)	Full model (PRS and Covariates)	TjurR2	0.0109731	NA	NA	0
Lifestyle_and_environment	BIN_FC10001628	Alcohol intake versus 10 years previously (More nowadays)	Binomial	hold-out test set (white British)	PRS	ROC-AUC	0.518714	0.512745	0.524683	6.65403e-10
Lifestyle_and_environment	BIN_FC10001628	Alcohol intake versus 10 years previously (More nowadays)	Binomial	hold-out test set (white British)	PRS	NagelkerkeR2	0.00101147	NA	NA	6.65403e-10
Lifestyle_and_environment	BIN_FC10001628	Alcohol intake versus 10 years previously (More nowadays)	Binomial	hold-out test set (white British)	PRS	TjurR2	0.000607244	NA	NA	6.65403e-10
Lifestyle_and_environment	BIN_FC10001628	Alcohol intake versus 10 years previously (More nowadays)	Binomial	hold-out test set (white British)	Covariate-only model	ROC-AUC	0.575856	0.569945	0.581767	1.19868e-132
Lifestyle_and_environment	BIN_FC10001628	Alcohol intake versus 10 years previously (More nowadays)	Binomial	hold-out test set (white British)	Covariate-only model	NagelkerkeR2	0.0162311	NA	NA	1.19868e-132
Lifestyle_and_environment	BIN_FC10001628	Alcohol intake versus 10 years previously (More nowadays)	Binomial	hold-out test set (white British)	Covariate-only model	TjurR2	0.00983275	NA	NA	1.19868e-132
Lifestyle_and_environment	BIN_FC10001628	Alcohol intake versus 10 years previously (More nowadays)	Binomial	hold-out test set (white British)	Full model (PRS and Covariates)	ROC-AUC	0.577715	0.571806	0.583624	6.36227e-140
Lifestyle_and_environment	BIN_FC10001628	Alcohol intake versus 10 years previously (More nowadays)	Binomial	hold-out test set (white British)	Full model (PRS and Covariates)	NagelkerkeR2	0.0171417	NA	NA	6.36227e-140
Lifestyle_and_environment	BIN_FC10001628	Alcohol intake versus 10 years previously (More nowadays)	Binomial	hold-out test set (white British)	Full model (PRS and Covariates)	TjurR2	0.010399	NA	NA	6.36227e-140
Lifestyle_and_environment	BIN_FC10001628	Alcohol intake versus 10 years previously (More nowadays)	Binomial	non-British white	PRS	ROC-AUC	0.527229	0.517245	0.537214	5.87456e-08
Lifestyle_and_environment	BIN_FC10001628	Alcohol intake versus 10 years previously (More nowadays)	Binomial	non-British white	PRS	NagelkerkeR2	0.00217338	NA	NA	5.87456e-08
Lifestyle_and_environment	BIN_FC10001628	Alcohol intake versus 10 years previously (More nowadays)	Binomial	non-British white	PRS	TjurR2	0.0012982	NA	NA	5.87456e-08
Lifestyle_and_environment	BIN_FC10001628	Alcohol intake versus 10 years previously (More nowadays)	Binomial	non-British white	Covariate-only model	ROC-AUC	0.571929	0.562056	0.581803	3.23331e-44
Lifestyle_and_environment	BIN_FC10001628	Alcohol intake versus 10 years previously (More nowadays)	Binomial	non-British white	Covariate-only model	NagelkerkeR2	0.0147469	NA	NA	3.23331e-44
Lifestyle_and_environment	BIN_FC10001628	Alcohol intake versus 10 years previously (More nowadays)	Binomial	non-British white	Covariate-only model	TjurR2	0.00875856	NA	NA	3.23331e-44
Lifestyle_and_environment	BIN_FC10001628	Alcohol intake versus 10 years previously (More nowadays)	Binomial	non-British white	Full model (PRS and Covariates)	ROC-AUC	0.574866	0.564988	0.584744	2.48316e-47
Lifestyle_and_environment	BIN_FC10001628	Alcohol intake versus 10 years previously (More nowadays)	Binomial	non-British white	Full model (PRS and Covariates)	NagelkerkeR2	0.0158622	NA	NA	2.48316e-47
Lifestyle_and_environment	BIN_FC10001628	Alcohol intake versus 10 years previously (More nowadays)	Binomial	non-British white	Full model (PRS and Covariates)	TjurR2	0.00945311	NA	NA	2.48316e-47
Lifestyle_and_environment	BIN_FC10001628	Alcohol intake versus 10 years previously (More nowadays)	Binomial	African	PRS	ROC-AUC	0.48029	0.455669	0.504911	0.20604
Lifestyle_and_environment	BIN_FC10001628	Alcohol intake versus 10 years previously (More nowadays)	Binomial	African	PRS	NagelkerkeR2	0.000626167	NA	NA	0.20604
Lifestyle_and_environment	BIN_FC10001628	Alcohol intake versus 10 years previously (More nowadays)	Binomial	African	PRS	TjurR2	0.000336619	NA	NA	0.20604
Lifestyle_and_environment	BIN_FC10001628	Alcohol intake versus 10 years previously (More nowadays)	Binomial	African	Covariate-only model	ROC-AUC	0.620593	0.597809	0.643377	5.17205e-21
Lifestyle_and_environment	BIN_FC10001628	Alcohol intake versus 10 years previously (More nowadays)	Binomial	African	Covariate-only model	NagelkerkeR2	0.0373627	NA	NA	5.17205e-21
Lifestyle_and_environment	BIN_FC10001628	Alcohol intake versus 10 years previously (More nowadays)	Binomial	African	Covariate-only model	TjurR2	0.0199085	NA	NA	5.17205e-21
Lifestyle_and_environment	BIN_FC10001628	Alcohol intake versus 10 years previously (More nowadays)	Binomial	African	Full model (PRS and Covariates)	ROC-AUC	0.619241	0.596425	0.642058	1.95204e-20
Lifestyle_and_environment	BIN_FC10001628	Alcohol intake versus 10 years previously (More nowadays)	Binomial	African	Full model (PRS and Covariates)	NagelkerkeR2	0.0361707	NA	NA	1.95204e-20
Lifestyle_and_environment	BIN_FC10001628	Alcohol intake versus 10 years previously (More nowadays)	Binomial	African	Full model (PRS and Covariates)	TjurR2	0.0192403	NA	NA	1.95204e-20
Lifestyle_and_environment	BIN_FC10001628	Alcohol intake versus 10 years previously (More nowadays)	Binomial	South Asian	PRS	ROC-AUC	0.516772	0.491983	0.541561	0.130123
Lifestyle_and_environment	BIN_FC10001628	Alcohol intake versus 10 years previously (More nowadays)	Binomial	South Asian	PRS	NagelkerkeR2	0.00101887	NA	NA	0.130123
Lifestyle_and_environment	BIN_FC10001628	Alcohol intake versus 10 years previously (More nowadays)	Binomial	South Asian	PRS	TjurR2	0.000584717	NA	NA	0.130123
Lifestyle_and_environment	BIN_FC10001628	Alcohol intake versus 10 years previously (More nowadays)	Binomial	South Asian	Covariate-only model	ROC-AUC	0.627064	0.603041	0.651087	2.63891e-22
Lifestyle_and_environment	BIN_FC10001628	Alcohol intake versus 10 years previously (More nowadays)	Binomial	South Asian	Covariate-only model	NagelkerkeR2	0.0438401	NA	NA	2.63891e-22
Lifestyle_and_environment	BIN_FC10001628	Alcohol intake versus 10 years previously (More nowadays)	Binomial	South Asian	Covariate-only model	TjurR2	0.0257185	NA	NA	2.63891e-22
Lifestyle_and_environment	BIN_FC10001628	Alcohol intake versus 10 years previously (More nowadays)	Binomial	South Asian	Full model (PRS and Covariates)	ROC-AUC	0.62832	0.604309	0.65233	9.28511e-23
Lifestyle_and_environment	BIN_FC10001628	Alcohol intake versus 10 years previously (More nowadays)	Binomial	South Asian	Full model (PRS and Covariates)	NagelkerkeR2	0.0448298	NA	NA	9.28511e-23
Lifestyle_and_environment	BIN_FC10001628	Alcohol intake versus 10 years previously (More nowadays)	Binomial	South Asian	Full model (PRS and Covariates)	TjurR2	0.0263209	NA	NA	9.28511e-23
Lifestyle_and_environment	BIN_FC10001628	Alcohol intake versus 10 years previously (More nowadays)	Binomial	East Asian	PRS	ROC-AUC	0.49533	0.452621	0.53804	0.730147
Lifestyle_and_environment	BIN_FC10001628	Alcohol intake versus 10 years previously (More nowadays)	Binomial	East Asian	PRS	NagelkerkeR2	0.000164204	NA	NA	0.730147
Lifestyle_and_environment	BIN_FC10001628	Alcohol intake versus 10 years previously (More nowadays)	Binomial	East Asian	PRS	TjurR2	0.00010703	NA	NA	0.730147
Lifestyle_and_environment	BIN_FC10001628	Alcohol intake versus 10 years previously (More nowadays)	Binomial	East Asian	Covariate-only model	ROC-AUC	0.596747	0.556195	0.6373	1.71703e-06
Lifestyle_and_environment	BIN_FC10001628	Alcohol intake versus 10 years previously (More nowadays)	Binomial	East Asian	Covariate-only model	NagelkerkeR2	0.0346616	NA	NA	1.71703e-06
Lifestyle_and_environment	BIN_FC10001628	Alcohol intake versus 10 years previously (More nowadays)	Binomial	East Asian	Covariate-only model	TjurR2	0.0216062	NA	NA	1.71703e-06
Lifestyle_and_environment	BIN_FC10001628	Alcohol intake versus 10 years previously (More nowadays)	Binomial	East Asian	Full model (PRS and Covariates)	ROC-AUC	0.596681	0.555898	0.637463	2.34589e-06
Lifestyle_and_environment	BIN_FC10001628	Alcohol intake versus 10 years previously (More nowadays)	Binomial	East Asian	Full model (PRS and Covariates)	NagelkerkeR2	0.0336118	NA	NA	2.34589e-06
Lifestyle_and_environment	BIN_FC10001628	Alcohol intake versus 10 years previously (More nowadays)	Binomial	East Asian	Full model (PRS and Covariates)	TjurR2	0.0208662	NA	NA	2.34589e-06
Lifestyle_and_environment	BIN_FC10001727	Ease of skin tanning (Get very tanned)	Binomial	Score development set (white British)	PRS	ROC-AUC	0.753692	0.751477	0.755906	0
Lifestyle_and_environment	BIN_FC10001727	Ease of skin tanning (Get very tanned)	Binomial	Score development set (white British)	PRS	NagelkerkeR2	0.204476	NA	NA	0
Lifestyle_and_environment	BIN_FC10001727	Ease of skin tanning (Get very tanned)	Binomial	Score development set (white British)	PRS	TjurR2	0.14249	NA	NA	0
Lifestyle_and_environment	BIN_FC10001727	Ease of skin tanning (Get very tanned)	Binomial	Score development set (white British)	Covariate-only model	ROC-AUC	0.594291	0.591627	0.596956	0
Lifestyle_and_environment	BIN_FC10001727	Ease of skin tanning (Get very tanned)	Binomial	Score development set (white British)	Covariate-only model	NagelkerkeR2	0.0291167	NA	NA	0
Lifestyle_and_environment	BIN_FC10001727	Ease of skin tanning (Get very tanned)	Binomial	Score development set (white British)	Covariate-only model	TjurR2	0.0187764	NA	NA	0
Lifestyle_and_environment	BIN_FC10001727	Ease of skin tanning (Get very tanned)	Binomial	Score development set (white British)	Full model (PRS and Covariates)	ROC-AUC	0.767976	0.765833	0.770118	0
Lifestyle_and_environment	BIN_FC10001727	Ease of skin tanning (Get very tanned)	Binomial	Score development set (white British)	Full model (PRS and Covariates)	NagelkerkeR2	0.227638	NA	NA	0
Lifestyle_and_environment	BIN_FC10001727	Ease of skin tanning (Get very tanned)	Binomial	Score development set (white British)	Full model (PRS and Covariates)	TjurR2	0.159676	NA	NA	0
Lifestyle_and_environment	BIN_FC10001727	Ease of skin tanning (Get very tanned)	Binomial	hold-out test set (white British)	PRS	ROC-AUC	0.717324	0.712631	0.722017	0
Lifestyle_and_environment	BIN_FC10001727	Ease of skin tanning (Get very tanned)	Binomial	hold-out test set (white British)	PRS	NagelkerkeR2	0.14977	NA	NA	0
Lifestyle_and_environment	BIN_FC10001727	Ease of skin tanning (Get very tanned)	Binomial	hold-out test set (white British)	PRS	TjurR2	0.101615	NA	NA	0
Lifestyle_and_environment	BIN_FC10001727	Ease of skin tanning (Get very tanned)	Binomial	hold-out test set (white British)	Covariate-only model	ROC-AUC	0.595672	0.59038	0.600963	2.41412e-272
Lifestyle_and_environment	BIN_FC10001727	Ease of skin tanning (Get very tanned)	Binomial	hold-out test set (white British)	Covariate-only model	NagelkerkeR2	0.0297664	NA	NA	2.41412e-272
Lifestyle_and_environment	BIN_FC10001727	Ease of skin tanning (Get very tanned)	Binomial	hold-out test set (white British)	Covariate-only model	TjurR2	0.0191681	NA	NA	2.41412e-272
Lifestyle_and_environment	BIN_FC10001727	Ease of skin tanning (Get very tanned)	Binomial	hold-out test set (white British)	Full model (PRS and Covariates)	ROC-AUC	0.735482	0.73096	0.740005	0
Lifestyle_and_environment	BIN_FC10001727	Ease of skin tanning (Get very tanned)	Binomial	hold-out test set (white British)	Full model (PRS and Covariates)	NagelkerkeR2	0.175131	NA	NA	0
Lifestyle_and_environment	BIN_FC10001727	Ease of skin tanning (Get very tanned)	Binomial	hold-out test set (white British)	Full model (PRS and Covariates)	TjurR2	0.119326	NA	NA	0
Lifestyle_and_environment	BIN_FC10001727	Ease of skin tanning (Get very tanned)	Binomial	non-British white	PRS	ROC-AUC	0.750191	0.743216	0.757166	0
Lifestyle_and_environment	BIN_FC10001727	Ease of skin tanning (Get very tanned)	Binomial	non-British white	PRS	NagelkerkeR2	0.201232	NA	NA	0
Lifestyle_and_environment	BIN_FC10001727	Ease of skin tanning (Get very tanned)	Binomial	non-British white	PRS	TjurR2	0.142724	NA	NA	0
Lifestyle_and_environment	BIN_FC10001727	Ease of skin tanning (Get very tanned)	Binomial	non-British white	Covariate-only model	ROC-AUC	0.670269	0.662434	0.678105	0
Lifestyle_and_environment	BIN_FC10001727	Ease of skin tanning (Get very tanned)	Binomial	non-British white	Covariate-only model	NagelkerkeR2	0.0945749	NA	NA	0
Lifestyle_and_environment	BIN_FC10001727	Ease of skin tanning (Get very tanned)	Binomial	non-British white	Covariate-only model	TjurR2	0.0651079	NA	NA	0
Lifestyle_and_environment	BIN_FC10001727	Ease of skin tanning (Get very tanned)	Binomial	non-British white	Full model (PRS and Covariates)	ROC-AUC	0.74853	0.741628	0.755432	0
Lifestyle_and_environment	BIN_FC10001727	Ease of skin tanning (Get very tanned)	Binomial	non-British white	Full model (PRS and Covariates)	NagelkerkeR2	0.19694	NA	NA	0
Lifestyle_and_environment	BIN_FC10001727	Ease of skin tanning (Get very tanned)	Binomial	non-British white	Full model (PRS and Covariates)	TjurR2	0.138997	NA	NA	0
Lifestyle_and_environment	BIN_FC10001727	Ease of skin tanning (Get very tanned)	Binomial	South Asian	PRS	ROC-AUC	0.514566	0.499795	0.529336	0.0041626
Lifestyle_and_environment	BIN_FC10001727	Ease of skin tanning (Get very tanned)	Binomial	South Asian	PRS	NagelkerkeR2	0.00175402	NA	NA	0.0041626
Lifestyle_and_environment	BIN_FC10001727	Ease of skin tanning (Get very tanned)	Binomial	South Asian	PRS	TjurR2	0.00122175	NA	NA	0.0041626
Lifestyle_and_environment	BIN_FC10001727	Ease of skin tanning (Get very tanned)	Binomial	South Asian	Covariate-only model	ROC-AUC	0.552771	0.537879	0.567662	8.66822e-14
Lifestyle_and_environment	BIN_FC10001727	Ease of skin tanning (Get very tanned)	Binomial	South Asian	Covariate-only model	NagelkerkeR2	0.0118507	NA	NA	8.66822e-14
Lifestyle_and_environment	BIN_FC10001727	Ease of skin tanning (Get very tanned)	Binomial	South Asian	Covariate-only model	TjurR2	0.00857059	NA	NA	8.66822e-14
Lifestyle_and_environment	BIN_FC10001727	Ease of skin tanning (Get very tanned)	Binomial	South Asian	Full model (PRS and Covariates)	ROC-AUC	0.530711	0.515838	0.545584	1.91248e-06
Lifestyle_and_environment	BIN_FC10001727	Ease of skin tanning (Get very tanned)	Binomial	South Asian	Full model (PRS and Covariates)	NagelkerkeR2	0.00487645	NA	NA	1.91248e-06
Lifestyle_and_environment	BIN_FC10001727	Ease of skin tanning (Get very tanned)	Binomial	South Asian	Full model (PRS and Covariates)	TjurR2	0.00342928	NA	NA	1.91248e-06
Lifestyle_and_environment	BIN_FC10001727	Ease of skin tanning (Get very tanned)	Binomial	African	PRS	ROC-AUC	0.423031	0.405436	0.440626	3.3665e-18
Lifestyle_and_environment	BIN_FC10001727	Ease of skin tanning (Get very tanned)	Binomial	African	PRS	NagelkerkeR2	0.0230341	NA	NA	3.3665e-18
Lifestyle_and_environment	BIN_FC10001727	Ease of skin tanning (Get very tanned)	Binomial	African	PRS	TjurR2	0.0172126	NA	NA	3.3665e-18
Lifestyle_and_environment	BIN_FC10001727	Ease of skin tanning (Get very tanned)	Binomial	African	Covariate-only model	ROC-AUC	0.652157	0.635635	0.668679	1.61049e-59
Lifestyle_and_environment	BIN_FC10001727	Ease of skin tanning (Get very tanned)	Binomial	African	Covariate-only model	NagelkerkeR2	0.0854035	NA	NA	1.61049e-59
Lifestyle_and_environment	BIN_FC10001727	Ease of skin tanning (Get very tanned)	Binomial	African	Covariate-only model	TjurR2	0.0628049	NA	NA	1.61049e-59
Lifestyle_and_environment	BIN_FC10001727	Ease of skin tanning (Get very tanned)	Binomial	African	Full model (PRS and Covariates)	ROC-AUC	0.554715	0.536901	0.572529	6.6191e-07
Lifestyle_and_environment	BIN_FC10001727	Ease of skin tanning (Get very tanned)	Binomial	African	Full model (PRS and Covariates)	NagelkerkeR2	0.00766964	NA	NA	6.6191e-07
Lifestyle_and_environment	BIN_FC10001727	Ease of skin tanning (Get very tanned)	Binomial	African	Full model (PRS and Covariates)	TjurR2	0.00573432	NA	NA	6.6191e-07
Lifestyle_and_environment	BIN_FC10001727	Ease of skin tanning (Get very tanned)	Binomial	East Asian	PRS	ROC-AUC	0.535114	0.505588	0.56464	0.0178831
Lifestyle_and_environment	BIN_FC10001727	Ease of skin tanning (Get very tanned)	Binomial	East Asian	PRS	NagelkerkeR2	0.00504185	NA	NA	0.0178831
Lifestyle_and_environment	BIN_FC10001727	Ease of skin tanning (Get very tanned)	Binomial	East Asian	PRS	TjurR2	0.00370114	NA	NA	0.0178831
Lifestyle_and_environment	BIN_FC10001727	Ease of skin tanning (Get very tanned)	Binomial	East Asian	Covariate-only model	ROC-AUC	0.562843	0.53387	0.591817	2.39599e-06
Lifestyle_and_environment	BIN_FC10001727	Ease of skin tanning (Get very tanned)	Binomial	East Asian	Covariate-only model	NagelkerkeR2	0.0239917	NA	NA	2.39599e-06
Lifestyle_and_environment	BIN_FC10001727	Ease of skin tanning (Get very tanned)	Binomial	East Asian	Covariate-only model	TjurR2	0.0165304	NA	NA	2.39599e-06
Lifestyle_and_environment	BIN_FC10001727	Ease of skin tanning (Get very tanned)	Binomial	East Asian	Full model (PRS and Covariates)	ROC-AUC	0.574446	0.545477	0.603414	2.64349e-07
Lifestyle_and_environment	BIN_FC10001727	Ease of skin tanning (Get very tanned)	Binomial	East Asian	Full model (PRS and Covariates)	NagelkerkeR2	0.0252045	NA	NA	2.64349e-07
Lifestyle_and_environment	BIN_FC10001727	Ease of skin tanning (Get very tanned)	Binomial	East Asian	Full model (PRS and Covariates)	TjurR2	0.0180986	NA	NA	2.64349e-07
Lifestyle_and_environment	BIN_FC10001757	Facial ageing (Younger than you are)	Binomial	Score development set (white British)	PRS	ROC-AUC	0.71686	0.71459	0.719129	0
Lifestyle_and_environment	BIN_FC10001757	Facial ageing (Younger than you are)	Binomial	Score development set (white British)	PRS	NagelkerkeR2	0.163436	NA	NA	0
Lifestyle_and_environment	BIN_FC10001757	Facial ageing (Younger than you are)	Binomial	Score development set (white British)	PRS	TjurR2	0.117819	NA	NA	0
Lifestyle_and_environment	BIN_FC10001757	Facial ageing (Younger than you are)	Binomial	Score development set (white British)	Covariate-only model	ROC-AUC	0.573212	0.570594	0.57583	0
Lifestyle_and_environment	BIN_FC10001757	Facial ageing (Younger than you are)	Binomial	Score development set (white British)	Covariate-only model	NagelkerkeR2	0.0189882	NA	NA	0
Lifestyle_and_environment	BIN_FC10001757	Facial ageing (Younger than you are)	Binomial	Score development set (white British)	Covariate-only model	TjurR2	0.0132467	NA	NA	0
Lifestyle_and_environment	BIN_FC10001757	Facial ageing (Younger than you are)	Binomial	Score development set (white British)	Full model (PRS and Covariates)	ROC-AUC	0.710805	0.708493	0.713116	0
Lifestyle_and_environment	BIN_FC10001757	Facial ageing (Younger than you are)	Binomial	Score development set (white British)	Full model (PRS and Covariates)	NagelkerkeR2	0.158138	NA	NA	0
Lifestyle_and_environment	BIN_FC10001757	Facial ageing (Younger than you are)	Binomial	Score development set (white British)	Full model (PRS and Covariates)	TjurR2	0.115013	NA	NA	0
Lifestyle_and_environment	BIN_FC10001757	Facial ageing (Younger than you are)	Binomial	hold-out test set (white British)	PRS	ROC-AUC	0.577531	0.572407	0.582655	5.7554e-201
Lifestyle_and_environment	BIN_FC10001757	Facial ageing (Younger than you are)	Binomial	hold-out test set (white British)	PRS	NagelkerkeR2	0.0219627	NA	NA	5.7554e-201
Lifestyle_and_environment	BIN_FC10001757	Facial ageing (Younger than you are)	Binomial	hold-out test set (white British)	PRS	TjurR2	0.015089	NA	NA	5.7554e-201
Lifestyle_and_environment	BIN_FC10001757	Facial ageing (Younger than you are)	Binomial	hold-out test set (white British)	Covariate-only model	ROC-AUC	0.576244	0.571015	0.581474	7.60591e-188
Lifestyle_and_environment	BIN_FC10001757	Facial ageing (Younger than you are)	Binomial	hold-out test set (white British)	Covariate-only model	NagelkerkeR2	0.0203098	NA	NA	7.60591e-188
Lifestyle_and_environment	BIN_FC10001757	Facial ageing (Younger than you are)	Binomial	hold-out test set (white British)	Covariate-only model	TjurR2	0.0141577	NA	NA	7.60591e-188
Lifestyle_and_environment	BIN_FC10001757	Facial ageing (Younger than you are)	Binomial	hold-out test set (white British)	Full model (PRS and Covariates)	ROC-AUC	0.607699	0.602606	0.612793	0
Lifestyle_and_environment	BIN_FC10001757	Facial ageing (Younger than you are)	Binomial	hold-out test set (white British)	Full model (PRS and Covariates)	NagelkerkeR2	0.0415293	NA	NA	0
Lifestyle_and_environment	BIN_FC10001757	Facial ageing (Younger than you are)	Binomial	hold-out test set (white British)	Full model (PRS and Covariates)	TjurR2	0.029099	NA	NA	0
Lifestyle_and_environment	BIN_FC10001757	Facial ageing (Younger than you are)	Binomial	non-British white	PRS	ROC-AUC	0.597929	0.589439	0.60642	1.07481e-108
Lifestyle_and_environment	BIN_FC10001757	Facial ageing (Younger than you are)	Binomial	non-British white	PRS	NagelkerkeR2	0.0322186	NA	NA	1.07481e-108
Lifestyle_and_environment	BIN_FC10001757	Facial ageing (Younger than you are)	Binomial	non-British white	PRS	TjurR2	0.0219598	NA	NA	1.07481e-108
Lifestyle_and_environment	BIN_FC10001757	Facial ageing (Younger than you are)	Binomial	non-British white	Covariate-only model	ROC-AUC	0.609308	0.600844	0.617772	4.65749e-136
Lifestyle_and_environment	BIN_FC10001757	Facial ageing (Younger than you are)	Binomial	non-British white	Covariate-only model	NagelkerkeR2	0.0404612	NA	NA	4.65749e-136
Lifestyle_and_environment	BIN_FC10001757	Facial ageing (Younger than you are)	Binomial	non-British white	Covariate-only model	TjurR2	0.0277039	NA	NA	4.65749e-136
Lifestyle_and_environment	BIN_FC10001757	Facial ageing (Younger than you are)	Binomial	non-British white	Full model (PRS and Covariates)	ROC-AUC	0.629006	0.620657	0.637355	1.10746e-188
Lifestyle_and_environment	BIN_FC10001757	Facial ageing (Younger than you are)	Binomial	non-British white	Full model (PRS and Covariates)	NagelkerkeR2	0.0571435	NA	NA	1.10746e-188
Lifestyle_and_environment	BIN_FC10001757	Facial ageing (Younger than you are)	Binomial	non-British white	Full model (PRS and Covariates)	TjurR2	0.0394272	NA	NA	1.10746e-188
Lifestyle_and_environment	BIN_FC10001757	Facial ageing (Younger than you are)	Binomial	African	PRS	ROC-AUC	0.49845	0.474096	0.522804	0.991733
Lifestyle_and_environment	BIN_FC10001757	Facial ageing (Younger than you are)	Binomial	African	PRS	NagelkerkeR2	3.75419e-08	NA	NA	0.991733
Lifestyle_and_environment	BIN_FC10001757	Facial ageing (Younger than you are)	Binomial	African	PRS	TjurR2	1.70498e-08	NA	NA	0.991733
Lifestyle_and_environment	BIN_FC10001757	Facial ageing (Younger than you are)	Binomial	African	Covariate-only model	ROC-AUC	0.635357	0.612033	0.658681	1.30428e-26
Lifestyle_and_environment	BIN_FC10001757	Facial ageing (Younger than you are)	Binomial	African	Covariate-only model	NagelkerkeR2	0.041946	NA	NA	1.30428e-26
Lifestyle_and_environment	BIN_FC10001757	Facial ageing (Younger than you are)	Binomial	African	Covariate-only model	TjurR2	0.0200677	NA	NA	1.30428e-26
Lifestyle_and_environment	BIN_FC10001757	Facial ageing (Younger than you are)	Binomial	African	Full model (PRS and Covariates)	ROC-AUC	0.625754	0.601831	0.649677	2.77285e-22
Lifestyle_and_environment	BIN_FC10001757	Facial ageing (Younger than you are)	Binomial	African	Full model (PRS and Covariates)	NagelkerkeR2	0.0342194	NA	NA	2.77285e-22
Lifestyle_and_environment	BIN_FC10001757	Facial ageing (Younger than you are)	Binomial	African	Full model (PRS and Covariates)	TjurR2	0.0163189	NA	NA	2.77285e-22
Lifestyle_and_environment	BIN_FC10001757	Facial ageing (Younger than you are)	Binomial	South Asian	PRS	ROC-AUC	0.546842	0.531808	0.561877	6.44567e-10
Lifestyle_and_environment	BIN_FC10001757	Facial ageing (Younger than you are)	Binomial	South Asian	PRS	NagelkerkeR2	0.00777773	NA	NA	6.44567e-10
Lifestyle_and_environment	BIN_FC10001757	Facial ageing (Younger than you are)	Binomial	South Asian	PRS	TjurR2	0.00536533	NA	NA	6.44567e-10
Lifestyle_and_environment	BIN_FC10001757	Facial ageing (Younger than you are)	Binomial	South Asian	Covariate-only model	ROC-AUC	0.62146	0.606645	0.636275	3.11064e-54
Lifestyle_and_environment	BIN_FC10001757	Facial ageing (Younger than you are)	Binomial	South Asian	Covariate-only model	NagelkerkeR2	0.0509091	NA	NA	3.11064e-54
Lifestyle_and_environment	BIN_FC10001757	Facial ageing (Younger than you are)	Binomial	South Asian	Covariate-only model	TjurR2	0.0360243	NA	NA	3.11064e-54
Lifestyle_and_environment	BIN_FC10001757	Facial ageing (Younger than you are)	Binomial	South Asian	Full model (PRS and Covariates)	ROC-AUC	0.623561	0.608839	0.638283	7.82234e-57
Lifestyle_and_environment	BIN_FC10001757	Facial ageing (Younger than you are)	Binomial	South Asian	Full model (PRS and Covariates)	NagelkerkeR2	0.0533851	NA	NA	7.82234e-57
Lifestyle_and_environment	BIN_FC10001757	Facial ageing (Younger than you are)	Binomial	South Asian	Full model (PRS and Covariates)	TjurR2	0.0379463	NA	NA	7.82234e-57
Lifestyle_and_environment	BIN_FC10001757	Facial ageing (Younger than you are)	Binomial	East Asian	PRS	ROC-AUC	0.533618	0.495854	0.571381	0.0406896
Lifestyle_and_environment	BIN_FC10001757	Facial ageing (Younger than you are)	Binomial	East Asian	PRS	NagelkerkeR2	0.00446537	NA	NA	0.0406896
Lifestyle_and_environment	BIN_FC10001757	Facial ageing (Younger than you are)	Binomial	East Asian	PRS	TjurR2	0.00265436	NA	NA	0.0406896
Lifestyle_and_environment	BIN_FC10001757	Facial ageing (Younger than you are)	Binomial	East Asian	Covariate-only model	ROC-AUC	0.672902	0.63632	0.709483	8.01506e-20
Lifestyle_and_environment	BIN_FC10001757	Facial ageing (Younger than you are)	Binomial	East Asian	Covariate-only model	NagelkerkeR2	0.0968546	NA	NA	8.01506e-20
Lifestyle_and_environment	BIN_FC10001757	Facial ageing (Younger than you are)	Binomial	East Asian	Covariate-only model	TjurR2	0.0694805	NA	NA	8.01506e-20
Lifestyle_and_environment	BIN_FC10001757	Facial ageing (Younger than you are)	Binomial	East Asian	Full model (PRS and Covariates)	ROC-AUC	0.672116	0.634802	0.70943	1.6062e-20
Lifestyle_and_environment	BIN_FC10001757	Facial ageing (Younger than you are)	Binomial	East Asian	Full model (PRS and Covariates)	NagelkerkeR2	0.0992429	NA	NA	1.6062e-20
Lifestyle_and_environment	BIN_FC10001757	Facial ageing (Younger than you are)	Binomial	East Asian	Full model (PRS and Covariates)	TjurR2	0.0706877	NA	NA	1.6062e-20
Lifestyle_and_environment	BIN_FC10002267	Use of sun/uv protection (Never/rarely)	Binomial	Score development set (white British)	PRS	ROC-AUC	0.637691	0.633976	0.641406	0
Lifestyle_and_environment	BIN_FC10002267	Use of sun/uv protection (Never/rarely)	Binomial	Score development set (white British)	PRS	NagelkerkeR2	0.0430033	NA	NA	0
Lifestyle_and_environment	BIN_FC10002267	Use of sun/uv protection (Never/rarely)	Binomial	Score development set (white British)	PRS	TjurR2	0.0204624	NA	NA	0
Lifestyle_and_environment	BIN_FC10002267	Use of sun/uv protection (Never/rarely)	Binomial	Score development set (white British)	Covariate-only model	ROC-AUC	0.677679	0.674226	0.681132	0
Lifestyle_and_environment	BIN_FC10002267	Use of sun/uv protection (Never/rarely)	Binomial	Score development set (white British)	Covariate-only model	NagelkerkeR2	0.0731206	NA	NA	0
Lifestyle_and_environment	BIN_FC10002267	Use of sun/uv protection (Never/rarely)	Binomial	Score development set (white British)	Covariate-only model	TjurR2	0.0328356	NA	NA	0
Lifestyle_and_environment	BIN_FC10002267	Use of sun/uv protection (Never/rarely)	Binomial	Score development set (white British)	Full model (PRS and Covariates)	ROC-AUC	0.717526	0.714181	0.720871	0
Lifestyle_and_environment	BIN_FC10002267	Use of sun/uv protection (Never/rarely)	Binomial	Score development set (white British)	Full model (PRS and Covariates)	NagelkerkeR2	0.101155	NA	NA	0
Lifestyle_and_environment	BIN_FC10002267	Use of sun/uv protection (Never/rarely)	Binomial	Score development set (white British)	Full model (PRS and Covariates)	TjurR2	0.0483674	NA	NA	0
Lifestyle_and_environment	BIN_FC10002267	Use of sun/uv protection (Never/rarely)	Binomial	hold-out test set (white British)	PRS	ROC-AUC	0.566277	0.558652	0.573902	1.72697e-64
Lifestyle_and_environment	BIN_FC10002267	Use of sun/uv protection (Never/rarely)	Binomial	hold-out test set (white British)	PRS	NagelkerkeR2	0.00981931	NA	NA	1.72697e-64
Lifestyle_and_environment	BIN_FC10002267	Use of sun/uv protection (Never/rarely)	Binomial	hold-out test set (white British)	PRS	TjurR2	0.00435452	NA	NA	1.72697e-64
Lifestyle_and_environment	BIN_FC10002267	Use of sun/uv protection (Never/rarely)	Binomial	hold-out test set (white British)	Covariate-only model	ROC-AUC	0.677256	0.670276	0.684235	0
Lifestyle_and_environment	BIN_FC10002267	Use of sun/uv protection (Never/rarely)	Binomial	hold-out test set (white British)	Covariate-only model	NagelkerkeR2	0.0737423	NA	NA	0
Lifestyle_and_environment	BIN_FC10002267	Use of sun/uv protection (Never/rarely)	Binomial	hold-out test set (white British)	Covariate-only model	TjurR2	0.0332659	NA	NA	0
Lifestyle_and_environment	BIN_FC10002267	Use of sun/uv protection (Never/rarely)	Binomial	hold-out test set (white British)	Full model (PRS and Covariates)	ROC-AUC	0.693404	0.686567	0.700241	0
Lifestyle_and_environment	BIN_FC10002267	Use of sun/uv protection (Never/rarely)	Binomial	hold-out test set (white British)	Full model (PRS and Covariates)	NagelkerkeR2	0.0832091	NA	NA	0
Lifestyle_and_environment	BIN_FC10002267	Use of sun/uv protection (Never/rarely)	Binomial	hold-out test set (white British)	Full model (PRS and Covariates)	TjurR2	0.0384351	NA	NA	0
Lifestyle_and_environment	BIN_FC10002267	Use of sun/uv protection (Never/rarely)	Binomial	South Asian	PRS	ROC-AUC	0.51061	0.497451	0.523769	0.163299
Lifestyle_and_environment	BIN_FC10002267	Use of sun/uv protection (Never/rarely)	Binomial	South Asian	PRS	NagelkerkeR2	0.000350451	NA	NA	0.163299
Lifestyle_and_environment	BIN_FC10002267	Use of sun/uv protection (Never/rarely)	Binomial	South Asian	PRS	TjurR2	0.000262871	NA	NA	0.163299
Lifestyle_and_environment	BIN_FC10002267	Use of sun/uv protection (Never/rarely)	Binomial	South Asian	Covariate-only model	ROC-AUC	0.615335	0.602595	0.628076	3.67578e-64
Lifestyle_and_environment	BIN_FC10002267	Use of sun/uv protection (Never/rarely)	Binomial	South Asian	Covariate-only model	NagelkerkeR2	0.0529289	NA	NA	3.67578e-64
Lifestyle_and_environment	BIN_FC10002267	Use of sun/uv protection (Never/rarely)	Binomial	South Asian	Covariate-only model	TjurR2	0.039994	NA	NA	3.67578e-64
Lifestyle_and_environment	BIN_FC10002267	Use of sun/uv protection (Never/rarely)	Binomial	South Asian	Full model (PRS and Covariates)	ROC-AUC	0.612306	0.599545	0.625067	2.19024e-61
Lifestyle_and_environment	BIN_FC10002267	Use of sun/uv protection (Never/rarely)	Binomial	South Asian	Full model (PRS and Covariates)	NagelkerkeR2	0.0506733	NA	NA	2.19024e-61
Lifestyle_and_environment	BIN_FC10002267	Use of sun/uv protection (Never/rarely)	Binomial	South Asian	Full model (PRS and Covariates)	TjurR2	0.0382245	NA	NA	2.19024e-61
Lifestyle_and_environment	BIN_FC10002267	Use of sun/uv protection (Never/rarely)	Binomial	African	PRS	ROC-AUC	0.53885	0.524531	0.55317	3.61123e-10
Lifestyle_and_environment	BIN_FC10002267	Use of sun/uv protection (Never/rarely)	Binomial	African	PRS	NagelkerkeR2	0.00843336	NA	NA	3.61123e-10
Lifestyle_and_environment	BIN_FC10002267	Use of sun/uv protection (Never/rarely)	Binomial	African	PRS	TjurR2	0.00632436	NA	NA	3.61123e-10
Lifestyle_and_environment	BIN_FC10002267	Use of sun/uv protection (Never/rarely)	Binomial	African	Covariate-only model	ROC-AUC	0.652287	0.638753	0.66582	3.60808e-86
Lifestyle_and_environment	BIN_FC10002267	Use of sun/uv protection (Never/rarely)	Binomial	African	Covariate-only model	NagelkerkeR2	0.087746	NA	NA	3.60808e-86
Lifestyle_and_environment	BIN_FC10002267	Use of sun/uv protection (Never/rarely)	Binomial	African	Covariate-only model	TjurR2	0.0663498	NA	NA	3.60808e-86
Lifestyle_and_environment	BIN_FC10002267	Use of sun/uv protection (Never/rarely)	Binomial	African	Full model (PRS and Covariates)	ROC-AUC	0.647152	0.633576	0.660728	1.83808e-83
Lifestyle_and_environment	BIN_FC10002267	Use of sun/uv protection (Never/rarely)	Binomial	African	Full model (PRS and Covariates)	NagelkerkeR2	0.0851176	NA	NA	1.83808e-83
Lifestyle_and_environment	BIN_FC10002267	Use of sun/uv protection (Never/rarely)	Binomial	African	Full model (PRS and Covariates)	TjurR2	0.0643202	NA	NA	1.83808e-83
Lifestyle_and_environment	BIN_FC10002267	Use of sun/uv protection (Never/rarely)	Binomial	non-British white	PRS	ROC-AUC	0.582403	0.57161	0.593197	4.19378e-47
Lifestyle_and_environment	BIN_FC10002267	Use of sun/uv protection (Never/rarely)	Binomial	non-British white	PRS	NagelkerkeR2	0.0165907	NA	NA	4.19378e-47
Lifestyle_and_environment	BIN_FC10002267	Use of sun/uv protection (Never/rarely)	Binomial	non-British white	PRS	TjurR2	0.00859092	NA	NA	4.19378e-47
Lifestyle_and_environment	BIN_FC10002267	Use of sun/uv protection (Never/rarely)	Binomial	non-British white	Covariate-only model	ROC-AUC	0.693928	0.684201	0.703654	1.72986e-255
Lifestyle_and_environment	BIN_FC10002267	Use of sun/uv protection (Never/rarely)	Binomial	non-British white	Covariate-only model	NagelkerkeR2	0.0951833	NA	NA	1.72986e-255
Lifestyle_and_environment	BIN_FC10002267	Use of sun/uv protection (Never/rarely)	Binomial	non-British white	Covariate-only model	TjurR2	0.0538685	NA	NA	1.72986e-255
Lifestyle_and_environment	BIN_FC10002267	Use of sun/uv protection (Never/rarely)	Binomial	non-British white	Full model (PRS and Covariates)	ROC-AUC	0.69857	0.688917	0.708222	5.77649e-266
Lifestyle_and_environment	BIN_FC10002267	Use of sun/uv protection (Never/rarely)	Binomial	non-British white	Full model (PRS and Covariates)	NagelkerkeR2	0.0986384	NA	NA	5.77649e-266
Lifestyle_and_environment	BIN_FC10002267	Use of sun/uv protection (Never/rarely)	Binomial	non-British white	Full model (PRS and Covariates)	TjurR2	0.0562561	NA	NA	5.77649e-266
Lifestyle_and_environment	BIN_FC10002267	Use of sun/uv protection (Never/rarely)	Binomial	East Asian	PRS	ROC-AUC	0.521646	0.490589	0.552704	0.16001
Lifestyle_and_environment	BIN_FC10002267	Use of sun/uv protection (Never/rarely)	Binomial	East Asian	PRS	NagelkerkeR2	0.0017174	NA	NA	0.16001
Lifestyle_and_environment	BIN_FC10002267	Use of sun/uv protection (Never/rarely)	Binomial	East Asian	PRS	TjurR2	0.00120166	NA	NA	0.16001
Lifestyle_and_environment	BIN_FC10002267	Use of sun/uv protection (Never/rarely)	Binomial	East Asian	Covariate-only model	ROC-AUC	0.644233	0.614185	0.674281	1.25078e-22
Lifestyle_and_environment	BIN_FC10002267	Use of sun/uv protection (Never/rarely)	Binomial	East Asian	Covariate-only model	NagelkerkeR2	0.0863248	NA	NA	1.25078e-22
Lifestyle_and_environment	BIN_FC10002267	Use of sun/uv protection (Never/rarely)	Binomial	East Asian	Covariate-only model	TjurR2	0.0634452	NA	NA	1.25078e-22
Lifestyle_and_environment	BIN_FC10002267	Use of sun/uv protection (Never/rarely)	Binomial	East Asian	Full model (PRS and Covariates)	ROC-AUC	0.650711	0.620931	0.680491	1.25899e-22
Lifestyle_and_environment	BIN_FC10002267	Use of sun/uv protection (Never/rarely)	Binomial	East Asian	Full model (PRS and Covariates)	NagelkerkeR2	0.0866608	NA	NA	1.25899e-22
Lifestyle_and_environment	BIN_FC10002267	Use of sun/uv protection (Never/rarely)	Binomial	East Asian	Full model (PRS and Covariates)	TjurR2	0.0637972	NA	NA	1.25899e-22
Lifestyle_and_environment	BIN_FC10002644	Light smokers, at least 100 smokes in lifetime	Binomial	Score development set (white British)	PRS	ROC-AUC	0.526104	0.521822	0.530387	1.26376e-30
Lifestyle_and_environment	BIN_FC10002644	Light smokers, at least 100 smokes in lifetime	Binomial	Score development set (white British)	PRS	NagelkerkeR2	0.00253411	NA	NA	1.26376e-30
Lifestyle_and_environment	BIN_FC10002644	Light smokers, at least 100 smokes in lifetime	Binomial	Score development set (white British)	PRS	TjurR2	0.0018933	NA	NA	1.26376e-30
Lifestyle_and_environment	BIN_FC10002644	Light smokers, at least 100 smokes in lifetime	Binomial	Score development set (white British)	Covariate-only model	ROC-AUC	0.573193	0.569082	0.577303	6.06729e-267
Lifestyle_and_environment	BIN_FC10002644	Light smokers, at least 100 smokes in lifetime	Binomial	Score development set (white British)	Covariate-only model	NagelkerkeR2	0.0220558	NA	NA	6.06729e-267
Lifestyle_and_environment	BIN_FC10002644	Light smokers, at least 100 smokes in lifetime	Binomial	Score development set (white British)	Covariate-only model	TjurR2	0.0165963	NA	NA	6.06729e-267
Lifestyle_and_environment	BIN_FC10002644	Light smokers, at least 100 smokes in lifetime	Binomial	Score development set (white British)	Full model (PRS and Covariates)	ROC-AUC	0.576142	0.571894	0.580391	4.72535e-270
Lifestyle_and_environment	BIN_FC10002644	Light smokers, at least 100 smokes in lifetime	Binomial	Score development set (white British)	Full model (PRS and Covariates)	NagelkerkeR2	0.023839	NA	NA	4.72535e-270
Lifestyle_and_environment	BIN_FC10002644	Light smokers, at least 100 smokes in lifetime	Binomial	Score development set (white British)	Full model (PRS and Covariates)	TjurR2	0.017952	NA	NA	4.72535e-270
Lifestyle_and_environment	BIN_FC10002644	Light smokers, at least 100 smokes in lifetime	Binomial	hold-out test set (white British)	PRS	ROC-AUC	0.520343	0.511716	0.528969	8.42046e-06
Lifestyle_and_environment	BIN_FC10002644	Light smokers, at least 100 smokes in lifetime	Binomial	hold-out test set (white British)	PRS	NagelkerkeR2	0.00153599	NA	NA	8.42046e-06
Lifestyle_and_environment	BIN_FC10002644	Light smokers, at least 100 smokes in lifetime	Binomial	hold-out test set (white British)	PRS	TjurR2	0.00114805	NA	NA	8.42046e-06
Lifestyle_and_environment	BIN_FC10002644	Light smokers, at least 100 smokes in lifetime	Binomial	hold-out test set (white British)	Covariate-only model	ROC-AUC	0.575827	0.567586	0.584068	3.61871e-69
Lifestyle_and_environment	BIN_FC10002644	Light smokers, at least 100 smokes in lifetime	Binomial	hold-out test set (white British)	Covariate-only model	NagelkerkeR2	0.0226319	NA	NA	3.61871e-69
Lifestyle_and_environment	BIN_FC10002644	Light smokers, at least 100 smokes in lifetime	Binomial	hold-out test set (white British)	Covariate-only model	TjurR2	0.0170326	NA	NA	3.61871e-69
Lifestyle_and_environment	BIN_FC10002644	Light smokers, at least 100 smokes in lifetime	Binomial	hold-out test set (white British)	Full model (PRS and Covariates)	ROC-AUC	0.579081	0.570551	0.587612	7.45126e-70
Lifestyle_and_environment	BIN_FC10002644	Light smokers, at least 100 smokes in lifetime	Binomial	hold-out test set (white British)	Full model (PRS and Covariates)	NagelkerkeR2	0.024438	NA	NA	7.45126e-70
Lifestyle_and_environment	BIN_FC10002644	Light smokers, at least 100 smokes in lifetime	Binomial	hold-out test set (white British)	Full model (PRS and Covariates)	TjurR2	0.0184038	NA	NA	7.45126e-70
Lifestyle_and_environment	BIN_FC10002644	Light smokers, at least 100 smokes in lifetime	Binomial	non-British white	PRS	ROC-AUC	0.51767	0.503936	0.531404	0.00889297
Lifestyle_and_environment	BIN_FC10002644	Light smokers, at least 100 smokes in lifetime	Binomial	non-British white	PRS	NagelkerkeR2	0.00134485	NA	NA	0.00889297
Lifestyle_and_environment	BIN_FC10002644	Light smokers, at least 100 smokes in lifetime	Binomial	non-British white	PRS	TjurR2	0.0010085	NA	NA	0.00889297
Lifestyle_and_environment	BIN_FC10002644	Light smokers, at least 100 smokes in lifetime	Binomial	non-British white	Covariate-only model	ROC-AUC	0.566886	0.553762	0.580011	2.34923e-25
Lifestyle_and_environment	BIN_FC10002644	Light smokers, at least 100 smokes in lifetime	Binomial	non-British white	Covariate-only model	NagelkerkeR2	0.0205792	NA	NA	2.34923e-25
Lifestyle_and_environment	BIN_FC10002644	Light smokers, at least 100 smokes in lifetime	Binomial	non-British white	Covariate-only model	TjurR2	0.0153086	NA	NA	2.34923e-25
Lifestyle_and_environment	BIN_FC10002644	Light smokers, at least 100 smokes in lifetime	Binomial	non-British white	Full model (PRS and Covariates)	ROC-AUC	0.567701	0.554134	0.581268	1.5122e-23
Lifestyle_and_environment	BIN_FC10002644	Light smokers, at least 100 smokes in lifetime	Binomial	non-British white	Full model (PRS and Covariates)	NagelkerkeR2	0.0198917	NA	NA	1.5122e-23
Lifestyle_and_environment	BIN_FC10002644	Light smokers, at least 100 smokes in lifetime	Binomial	non-British white	Full model (PRS and Covariates)	TjurR2	0.0148883	NA	NA	1.5122e-23
Lifestyle_and_environment	BIN_FC10002644	Light smokers, at least 100 smokes in lifetime	Binomial	African	PRS	ROC-AUC	0.520251	0.488621	0.55188	0.0576084
Lifestyle_and_environment	BIN_FC10002644	Light smokers, at least 100 smokes in lifetime	Binomial	African	PRS	NagelkerkeR2	0.00387157	NA	NA	0.0576084
Lifestyle_and_environment	BIN_FC10002644	Light smokers, at least 100 smokes in lifetime	Binomial	African	PRS	TjurR2	0.00277142	NA	NA	0.0576084
Lifestyle_and_environment	BIN_FC10002644	Light smokers, at least 100 smokes in lifetime	Binomial	African	Covariate-only model	ROC-AUC	0.60492	0.575045	0.634795	2.77703e-11
Lifestyle_and_environment	BIN_FC10002644	Light smokers, at least 100 smokes in lifetime	Binomial	African	Covariate-only model	NagelkerkeR2	0.0450151	NA	NA	2.77703e-11
Lifestyle_and_environment	BIN_FC10002644	Light smokers, at least 100 smokes in lifetime	Binomial	African	Covariate-only model	TjurR2	0.0335977	NA	NA	2.77703e-11
Lifestyle_and_environment	BIN_FC10002644	Light smokers, at least 100 smokes in lifetime	Binomial	African	Full model (PRS and Covariates)	ROC-AUC	0.604749	0.573624	0.635874	1.4478e-10
Lifestyle_and_environment	BIN_FC10002644	Light smokers, at least 100 smokes in lifetime	Binomial	African	Full model (PRS and Covariates)	NagelkerkeR2	0.0443099	NA	NA	1.4478e-10
Lifestyle_and_environment	BIN_FC10002644	Light smokers, at least 100 smokes in lifetime	Binomial	African	Full model (PRS and Covariates)	TjurR2	0.0332263	NA	NA	1.4478e-10
Lifestyle_and_environment	BIN_FC10002644	Light smokers, at least 100 smokes in lifetime	Binomial	South Asian	PRS	ROC-AUC	0.532703	0.49921	0.566195	0.121042
Lifestyle_and_environment	BIN_FC10002644	Light smokers, at least 100 smokes in lifetime	Binomial	South Asian	PRS	NagelkerkeR2	0.00278119	NA	NA	0.121042
Lifestyle_and_environment	BIN_FC10002644	Light smokers, at least 100 smokes in lifetime	Binomial	South Asian	PRS	TjurR2	0.0020749	NA	NA	0.121042
Lifestyle_and_environment	BIN_FC10002644	Light smokers, at least 100 smokes in lifetime	Binomial	South Asian	Covariate-only model	ROC-AUC	0.631315	0.600884	0.661747	4.86496e-16
Lifestyle_and_environment	BIN_FC10002644	Light smokers, at least 100 smokes in lifetime	Binomial	South Asian	Covariate-only model	NagelkerkeR2	0.0746129	NA	NA	4.86496e-16
Lifestyle_and_environment	BIN_FC10002644	Light smokers, at least 100 smokes in lifetime	Binomial	South Asian	Covariate-only model	TjurR2	0.0552074	NA	NA	4.86496e-16
Lifestyle_and_environment	BIN_FC10002644	Light smokers, at least 100 smokes in lifetime	Binomial	South Asian	Full model (PRS and Covariates)	ROC-AUC	0.636626	0.604936	0.668316	2.09943e-15
Lifestyle_and_environment	BIN_FC10002644	Light smokers, at least 100 smokes in lifetime	Binomial	South Asian	Full model (PRS and Covariates)	NagelkerkeR2	0.0780669	NA	NA	2.09943e-15
Lifestyle_and_environment	BIN_FC10002644	Light smokers, at least 100 smokes in lifetime	Binomial	South Asian	Full model (PRS and Covariates)	TjurR2	0.0576251	NA	NA	2.09943e-15
Lifestyle_and_environment	BIN_FC10002644	Light smokers, at least 100 smokes in lifetime	Binomial	East Asian	PRS	ROC-AUC	0.501272	0.433987	0.568556	0.256658
Lifestyle_and_environment	BIN_FC10002644	Light smokers, at least 100 smokes in lifetime	Binomial	East Asian	PRS	NagelkerkeR2	0.00589737	NA	NA	0.256658
Lifestyle_and_environment	BIN_FC10002644	Light smokers, at least 100 smokes in lifetime	Binomial	East Asian	PRS	TjurR2	0.00401519	NA	NA	0.256658
Lifestyle_and_environment	BIN_FC10002644	Light smokers, at least 100 smokes in lifetime	Binomial	East Asian	Covariate-only model	ROC-AUC	0.718003	0.663135	0.772871	5.50873e-10
Lifestyle_and_environment	BIN_FC10002644	Light smokers, at least 100 smokes in lifetime	Binomial	East Asian	Covariate-only model	NagelkerkeR2	0.181654	NA	NA	5.50873e-10
Lifestyle_and_environment	BIN_FC10002644	Light smokers, at least 100 smokes in lifetime	Binomial	East Asian	Covariate-only model	TjurR2	0.132529	NA	NA	5.50873e-10
Lifestyle_and_environment	BIN_FC10002644	Light smokers, at least 100 smokes in lifetime	Binomial	East Asian	Full model (PRS and Covariates)	ROC-AUC	0.720175	0.662823	0.777528	1.7652e-09
Lifestyle_and_environment	BIN_FC10002644	Light smokers, at least 100 smokes in lifetime	Binomial	East Asian	Full model (PRS and Covariates)	NagelkerkeR2	0.18473	NA	NA	1.7652e-09
Lifestyle_and_environment	BIN_FC10002644	Light smokers, at least 100 smokes in lifetime	Binomial	East Asian	Full model (PRS and Covariates)	TjurR2	0.135802	NA	NA	1.7652e-09
Lifestyle_and_environment	BIN_FC1001747	Hair colour (natural, before greying) blonde	Binomial	Score development set (white British)	PRS	ROC-AUC	0.887972	0.886137	0.889808	0
Lifestyle_and_environment	BIN_FC1001747	Hair colour (natural, before greying) blonde	Binomial	Score development set (white British)	PRS	NagelkerkeR2	0.422138	NA	NA	0
Lifestyle_and_environment	BIN_FC1001747	Hair colour (natural, before greying) blonde	Binomial	Score development set (white British)	PRS	TjurR2	0.307011	NA	NA	0
Lifestyle_and_environment	BIN_FC1001747	Hair colour (natural, before greying) blonde	Binomial	Score development set (white British)	Covariate-only model	ROC-AUC	0.563209	0.559858	0.566559	3.68175e-292
Lifestyle_and_environment	BIN_FC1001747	Hair colour (natural, before greying) blonde	Binomial	Score development set (white British)	Covariate-only model	NagelkerkeR2	0.00996466	NA	NA	3.68175e-292
Lifestyle_and_environment	BIN_FC1001747	Hair colour (natural, before greying) blonde	Binomial	Score development set (white British)	Covariate-only model	TjurR2	0.00502384	NA	NA	3.68175e-292
Lifestyle_and_environment	BIN_FC1001747	Hair colour (natural, before greying) blonde	Binomial	Score development set (white British)	Full model (PRS and Covariates)	ROC-AUC	0.886598	0.884742	0.888454	0
Lifestyle_and_environment	BIN_FC1001747	Hair colour (natural, before greying) blonde	Binomial	Score development set (white British)	Full model (PRS and Covariates)	NagelkerkeR2	0.418684	NA	NA	0
Lifestyle_and_environment	BIN_FC1001747	Hair colour (natural, before greying) blonde	Binomial	Score development set (white British)	Full model (PRS and Covariates)	TjurR2	0.304165	NA	NA	0
Lifestyle_and_environment	BIN_FC1001747	Hair colour (natural, before greying) blonde	Binomial	hold-out test set (white British)	PRS	ROC-AUC	0.847539	0.843366	0.851713	0
Lifestyle_and_environment	BIN_FC1001747	Hair colour (natural, before greying) blonde	Binomial	hold-out test set (white British)	PRS	NagelkerkeR2	0.323993	NA	NA	0
Lifestyle_and_environment	BIN_FC1001747	Hair colour (natural, before greying) blonde	Binomial	hold-out test set (white British)	PRS	TjurR2	0.21575	NA	NA	0
Lifestyle_and_environment	BIN_FC1001747	Hair colour (natural, before greying) blonde	Binomial	hold-out test set (white British)	Covariate-only model	ROC-AUC	0.556692	0.55006	0.563324	1.33227e-60
Lifestyle_and_environment	BIN_FC1001747	Hair colour (natural, before greying) blonde	Binomial	hold-out test set (white British)	Covariate-only model	NagelkerkeR2	0.00796075	NA	NA	1.33227e-60
Lifestyle_and_environment	BIN_FC1001747	Hair colour (natural, before greying) blonde	Binomial	hold-out test set (white British)	Covariate-only model	TjurR2	0.00402151	NA	NA	1.33227e-60
Lifestyle_and_environment	BIN_FC1001747	Hair colour (natural, before greying) blonde	Binomial	hold-out test set (white British)	Full model (PRS and Covariates)	ROC-AUC	0.846418	0.842211	0.850625	0
Lifestyle_and_environment	BIN_FC1001747	Hair colour (natural, before greying) blonde	Binomial	hold-out test set (white British)	Full model (PRS and Covariates)	NagelkerkeR2	0.321988	NA	NA	0
Lifestyle_and_environment	BIN_FC1001747	Hair colour (natural, before greying) blonde	Binomial	hold-out test set (white British)	Full model (PRS and Covariates)	TjurR2	0.214588	NA	NA	0
Lifestyle_and_environment	BIN_FC1001747	Hair colour (natural, before greying) blonde	Binomial	non-British white	PRS	ROC-AUC	0.864494	0.857793	0.871195	0
Lifestyle_and_environment	BIN_FC1001747	Hair colour (natural, before greying) blonde	Binomial	non-British white	PRS	NagelkerkeR2	0.359194	NA	NA	0
Lifestyle_and_environment	BIN_FC1001747	Hair colour (natural, before greying) blonde	Binomial	non-British white	PRS	TjurR2	0.245729	NA	NA	0
Lifestyle_and_environment	BIN_FC1001747	Hair colour (natural, before greying) blonde	Binomial	non-British white	Covariate-only model	ROC-AUC	0.717127	0.707009	0.727245	1.54683e-300
Lifestyle_and_environment	BIN_FC1001747	Hair colour (natural, before greying) blonde	Binomial	non-British white	Covariate-only model	NagelkerkeR2	0.120842	NA	NA	1.54683e-300
Lifestyle_and_environment	BIN_FC1001747	Hair colour (natural, before greying) blonde	Binomial	non-British white	Covariate-only model	TjurR2	0.070746	NA	NA	1.54683e-300
Lifestyle_and_environment	BIN_FC1001747	Hair colour (natural, before greying) blonde	Binomial	non-British white	Full model (PRS and Covariates)	ROC-AUC	0.8629	0.856059	0.869742	0
Lifestyle_and_environment	BIN_FC1001747	Hair colour (natural, before greying) blonde	Binomial	non-British white	Full model (PRS and Covariates)	NagelkerkeR2	0.357049	NA	NA	0
Lifestyle_and_environment	BIN_FC1001747	Hair colour (natural, before greying) blonde	Binomial	non-British white	Full model (PRS and Covariates)	TjurR2	0.246778	NA	NA	0
Lifestyle_and_environment	BIN_FC1001747	Hair colour (natural, before greying) blonde	Binomial	South Asian	PRS	ROC-AUC	0.600362	0.44104	0.759683	0.0672619
Lifestyle_and_environment	BIN_FC1001747	Hair colour (natural, before greying) blonde	Binomial	South Asian	PRS	NagelkerkeR2	0.0184198	NA	NA	0.0672619
Lifestyle_and_environment	BIN_FC1001747	Hair colour (natural, before greying) blonde	Binomial	South Asian	PRS	TjurR2	0.000676466	NA	NA	0.0672619
Lifestyle_and_environment	BIN_FC1001747	Hair colour (natural, before greying) blonde	Binomial	South Asian	Covariate-only model	ROC-AUC	0.784559	0.67178	0.897339	0.000226782
Lifestyle_and_environment	BIN_FC1001747	Hair colour (natural, before greying) blonde	Binomial	South Asian	Covariate-only model	NagelkerkeR2	0.0704662	NA	NA	0.000226782
Lifestyle_and_environment	BIN_FC1001747	Hair colour (natural, before greying) blonde	Binomial	South Asian	Covariate-only model	TjurR2	0.00261083	NA	NA	0.000226782
Lifestyle_and_environment	BIN_FC1001747	Hair colour (natural, before greying) blonde	Binomial	South Asian	Full model (PRS and Covariates)	ROC-AUC	0.722311	0.563791	0.880832	0.000417637
Lifestyle_and_environment	BIN_FC1001747	Hair colour (natural, before greying) blonde	Binomial	South Asian	Full model (PRS and Covariates)	NagelkerkeR2	0.0703536	NA	NA	0.000417637
Lifestyle_and_environment	BIN_FC1001747	Hair colour (natural, before greying) blonde	Binomial	South Asian	Full model (PRS and Covariates)	TjurR2	0.0037215	NA	NA	0.000417637
Lifestyle_and_environment	BIN_FC1001747	Hair colour (natural, before greying) blonde	Binomial	African	PRS	ROC-AUC	NA	NA	NA	0.383092
Lifestyle_and_environment	BIN_FC1001747	Hair colour (natural, before greying) blonde	Binomial	African	PRS	NagelkerkeR2	0.0433761	NA	NA	0.383092
Lifestyle_and_environment	BIN_FC1001747	Hair colour (natural, before greying) blonde	Binomial	African	PRS	TjurR2	8.23227e-05	NA	NA	0.383092
Lifestyle_and_environment	BIN_FC1001747	Hair colour (natural, before greying) blonde	Binomial	African	Covariate-only model	ROC-AUC	NA	NA	NA	0.0473299
Lifestyle_and_environment	BIN_FC1001747	Hair colour (natural, before greying) blonde	Binomial	African	Covariate-only model	NagelkerkeR2	0.460858	NA	NA	0.0473299
Lifestyle_and_environment	BIN_FC1001747	Hair colour (natural, before greying) blonde	Binomial	African	Covariate-only model	TjurR2	0.0139694	NA	NA	0.0473299
Lifestyle_and_environment	BIN_FC1001747	Hair colour (natural, before greying) blonde	Binomial	African	Full model (PRS and Covariates)	ROC-AUC	NA	NA	NA	0.0498637
Lifestyle_and_environment	BIN_FC1001747	Hair colour (natural, before greying) blonde	Binomial	African	Full model (PRS and Covariates)	NagelkerkeR2	0.310455	NA	NA	0.0498637
Lifestyle_and_environment	BIN_FC1001747	Hair colour (natural, before greying) blonde	Binomial	African	Full model (PRS and Covariates)	TjurR2	0.00308522	NA	NA	0.0498637
Lifestyle_and_environment	BIN_FC10020116	Never Smoker	Binomial	Score development set (white British)	PRS	ROC-AUC	0.730284	0.7284	0.732169	0
Lifestyle_and_environment	BIN_FC10020116	Never Smoker	Binomial	Score development set (white British)	PRS	NagelkerkeR2	0.210084	NA	NA	0
Lifestyle_and_environment	BIN_FC10020116	Never Smoker	Binomial	Score development set (white British)	PRS	TjurR2	0.159522	NA	NA	0
Lifestyle_and_environment	BIN_FC10020116	Never Smoker	Binomial	Score development set (white British)	Covariate-only model	ROC-AUC	0.584438	0.582275	0.5866	0
Lifestyle_and_environment	BIN_FC10020116	Never Smoker	Binomial	Score development set (white British)	Covariate-only model	NagelkerkeR2	0.0282679	NA	NA	0
Lifestyle_and_environment	BIN_FC10020116	Never Smoker	Binomial	Score development set (white British)	Covariate-only model	TjurR2	0.0212839	NA	NA	0
Lifestyle_and_environment	BIN_FC10020116	Never Smoker	Binomial	Score development set (white British)	Full model (PRS and Covariates)	ROC-AUC	0.73112	0.729236	0.733004	0
Lifestyle_and_environment	BIN_FC10020116	Never Smoker	Binomial	Score development set (white British)	Full model (PRS and Covariates)	NagelkerkeR2	0.211886	NA	NA	0
Lifestyle_and_environment	BIN_FC10020116	Never Smoker	Binomial	Score development set (white British)	Full model (PRS and Covariates)	TjurR2	0.161129	NA	NA	0
Lifestyle_and_environment	BIN_FC10020116	Never Smoker	Binomial	hold-out test set (white British)	PRS	ROC-AUC	0.586927	0.582621	0.591232	0
Lifestyle_and_environment	BIN_FC10020116	Never Smoker	Binomial	hold-out test set (white British)	PRS	NagelkerkeR2	0.0310598	NA	NA	0
Lifestyle_and_environment	BIN_FC10020116	Never Smoker	Binomial	hold-out test set (white British)	PRS	TjurR2	0.0232321	NA	NA	0
Lifestyle_and_environment	BIN_FC10020116	Never Smoker	Binomial	hold-out test set (white British)	Covariate-only model	ROC-AUC	0.586776	0.582453	0.5911	0
Lifestyle_and_environment	BIN_FC10020116	Never Smoker	Binomial	hold-out test set (white British)	Covariate-only model	NagelkerkeR2	0.0301417	NA	NA	0
Lifestyle_and_environment	BIN_FC10020116	Never Smoker	Binomial	hold-out test set (white British)	Covariate-only model	TjurR2	0.0226757	NA	NA	0
Lifestyle_and_environment	BIN_FC10020116	Never Smoker	Binomial	hold-out test set (white British)	Full model (PRS and Covariates)	ROC-AUC	0.621582	0.617354	0.62581	0
Lifestyle_and_environment	BIN_FC10020116	Never Smoker	Binomial	hold-out test set (white British)	Full model (PRS and Covariates)	NagelkerkeR2	0.0604702	NA	NA	0
Lifestyle_and_environment	BIN_FC10020116	Never Smoker	Binomial	hold-out test set (white British)	Full model (PRS and Covariates)	TjurR2	0.0453415	NA	NA	0
Lifestyle_and_environment	BIN_FC10020116	Never Smoker	Binomial	non-British white	PRS	ROC-AUC	0.576079	0.568987	0.583171	1.16519e-96
Lifestyle_and_environment	BIN_FC10020116	Never Smoker	Binomial	non-British white	PRS	NagelkerkeR2	0.0238307	NA	NA	1.16519e-96
Lifestyle_and_environment	BIN_FC10020116	Never Smoker	Binomial	non-British white	PRS	TjurR2	0.0178593	NA	NA	1.16519e-96
Lifestyle_and_environment	BIN_FC10020116	Never Smoker	Binomial	non-British white	Covariate-only model	ROC-AUC	0.574189	0.567102	0.581275	6.30108e-92
Lifestyle_and_environment	BIN_FC10020116	Never Smoker	Binomial	non-British white	Covariate-only model	NagelkerkeR2	0.0225432	NA	NA	6.30108e-92
Lifestyle_and_environment	BIN_FC10020116	Never Smoker	Binomial	non-British white	Covariate-only model	TjurR2	0.01688	NA	NA	6.30108e-92
Lifestyle_and_environment	BIN_FC10020116	Never Smoker	Binomial	non-British white	Full model (PRS and Covariates)	ROC-AUC	0.605287	0.598296	0.612278	4.06823e-179
Lifestyle_and_environment	BIN_FC10020116	Never Smoker	Binomial	non-British white	Full model (PRS and Covariates)	NagelkerkeR2	0.0452902	NA	NA	4.06823e-179
Lifestyle_and_environment	BIN_FC10020116	Never Smoker	Binomial	non-British white	Full model (PRS and Covariates)	TjurR2	0.0339578	NA	NA	4.06823e-179
Lifestyle_and_environment	BIN_FC10020116	Never Smoker	Binomial	South Asian	PRS	ROC-AUC	0.575504	0.559668	0.59134	3.75485e-21
Lifestyle_and_environment	BIN_FC10020116	Never Smoker	Binomial	South Asian	PRS	NagelkerkeR2	0.0184234	NA	NA	3.75485e-21
Lifestyle_and_environment	BIN_FC10020116	Never Smoker	Binomial	South Asian	PRS	TjurR2	0.0121091	NA	NA	3.75485e-21
Lifestyle_and_environment	BIN_FC10020116	Never Smoker	Binomial	South Asian	Covariate-only model	ROC-AUC	0.734323	0.721645	0.747001	5.09225e-159
Lifestyle_and_environment	BIN_FC10020116	Never Smoker	Binomial	South Asian	Covariate-only model	NagelkerkeR2	0.186243	NA	NA	5.09225e-159
Lifestyle_and_environment	BIN_FC10020116	Never Smoker	Binomial	South Asian	Covariate-only model	TjurR2	0.117721	NA	NA	5.09225e-159
Lifestyle_and_environment	BIN_FC10020116	Never Smoker	Binomial	South Asian	Full model (PRS and Covariates)	ROC-AUC	0.753204	0.740671	0.765738	7.73125e-176
Lifestyle_and_environment	BIN_FC10020116	Never Smoker	Binomial	South Asian	Full model (PRS and Covariates)	NagelkerkeR2	0.204147	NA	NA	7.73125e-176
Lifestyle_and_environment	BIN_FC10020116	Never Smoker	Binomial	South Asian	Full model (PRS and Covariates)	TjurR2	0.133591	NA	NA	7.73125e-176
Lifestyle_and_environment	BIN_FC10020116	Never Smoker	Binomial	African	PRS	ROC-AUC	0.510368	0.49458	0.526156	0.141844
Lifestyle_and_environment	BIN_FC10020116	Never Smoker	Binomial	African	PRS	NagelkerkeR2	0.000486853	NA	NA	0.141844
Lifestyle_and_environment	BIN_FC10020116	Never Smoker	Binomial	African	PRS	TjurR2	0.000335581	NA	NA	0.141844
Lifestyle_and_environment	BIN_FC10020116	Never Smoker	Binomial	African	Covariate-only model	ROC-AUC	0.666852	0.652663	0.68104	2.19785e-85
Lifestyle_and_environment	BIN_FC10020116	Never Smoker	Binomial	African	Covariate-only model	NagelkerkeR2	0.0900285	NA	NA	2.19785e-85
Lifestyle_and_environment	BIN_FC10020116	Never Smoker	Binomial	African	Covariate-only model	TjurR2	0.0634212	NA	NA	2.19785e-85
Lifestyle_and_environment	BIN_FC10020116	Never Smoker	Binomial	African	Full model (PRS and Covariates)	ROC-AUC	0.659293	0.644853	0.673734	5.26733e-82
Lifestyle_and_environment	BIN_FC10020116	Never Smoker	Binomial	African	Full model (PRS and Covariates)	NagelkerkeR2	0.0866867	NA	NA	5.26733e-82
Lifestyle_and_environment	BIN_FC10020116	Never Smoker	Binomial	African	Full model (PRS and Covariates)	TjurR2	0.0608479	NA	NA	5.26733e-82
Lifestyle_and_environment	BIN_FC10020116	Never Smoker	Binomial	East Asian	PRS	ROC-AUC	0.535481	0.502445	0.568518	0.0471376
Lifestyle_and_environment	BIN_FC10020116	Never Smoker	Binomial	East Asian	PRS	NagelkerkeR2	0.00367422	NA	NA	0.0471376
Lifestyle_and_environment	BIN_FC10020116	Never Smoker	Binomial	East Asian	PRS	TjurR2	0.0023361	NA	NA	0.0471376
Lifestyle_and_environment	BIN_FC10020116	Never Smoker	Binomial	East Asian	Covariate-only model	ROC-AUC	0.709342	0.677256	0.741427	1.7673e-36
Lifestyle_and_environment	BIN_FC10020116	Never Smoker	Binomial	East Asian	Covariate-only model	NagelkerkeR2	0.155047	NA	NA	1.7673e-36
Lifestyle_and_environment	BIN_FC10020116	Never Smoker	Binomial	East Asian	Covariate-only model	TjurR2	0.110783	NA	NA	1.7673e-36
Lifestyle_and_environment	BIN_FC10020116	Never Smoker	Binomial	East Asian	Full model (PRS and Covariates)	ROC-AUC	0.717936	0.687359	0.748512	1.08729e-35
Lifestyle_and_environment	BIN_FC10020116	Never Smoker	Binomial	East Asian	Full model (PRS and Covariates)	NagelkerkeR2	0.152811	NA	NA	1.08729e-35
Lifestyle_and_environment	BIN_FC10020116	Never Smoker	Binomial	East Asian	Full model (PRS and Covariates)	TjurR2	0.108373	NA	NA	1.08729e-35
Lifestyle_and_environment	BIN_FC1006144	Never eat eggs	Binomial	Score development set (white British)	PRS	ROC-AUC	0.512969	0.506752	0.519186	2.33453e-05
Lifestyle_and_environment	BIN_FC1006144	Never eat eggs	Binomial	Score development set (white British)	PRS	NagelkerkeR2	0.000301521	NA	NA	2.33453e-05
Lifestyle_and_environment	BIN_FC1006144	Never eat eggs	Binomial	Score development set (white British)	PRS	TjurR2	6.67277e-05	NA	NA	2.33453e-05
Lifestyle_and_environment	BIN_FC1006144	Never eat eggs	Binomial	Score development set (white British)	Covariate-only model	ROC-AUC	0.564058	0.557371	0.570745	5.84828e-78
Lifestyle_and_environment	BIN_FC1006144	Never eat eggs	Binomial	Score development set (white British)	Covariate-only model	NagelkerkeR2	0.00586999	NA	NA	5.84828e-78
Lifestyle_and_environment	BIN_FC1006144	Never eat eggs	Binomial	Score development set (white British)	Covariate-only model	TjurR2	0.00133126	NA	NA	5.84828e-78
Lifestyle_and_environment	BIN_FC1006144	Never eat eggs	Binomial	Score development set (white British)	Full model (PRS and Covariates)	ROC-AUC	0.564251	0.557565	0.570937	1.99473e-78
Lifestyle_and_environment	BIN_FC1006144	Never eat eggs	Binomial	Score development set (white British)	Full model (PRS and Covariates)	NagelkerkeR2	0.0059059	NA	NA	1.99473e-78
Lifestyle_and_environment	BIN_FC1006144	Never eat eggs	Binomial	Score development set (white British)	Full model (PRS and Covariates)	TjurR2	0.00133961	NA	NA	1.99473e-78
Lifestyle_and_environment	BIN_FC1006144	Never eat eggs	Binomial	hold-out test set (white British)	PRS	ROC-AUC	0.498746	0.486487	0.511004	0.865728
Lifestyle_and_environment	BIN_FC1006144	Never eat eggs	Binomial	hold-out test set (white British)	PRS	NagelkerkeR2	1.91159e-06	NA	NA	0.865728
Lifestyle_and_environment	BIN_FC1006144	Never eat eggs	Binomial	hold-out test set (white British)	PRS	TjurR2	4.22493e-07	NA	NA	0.865728
Lifestyle_and_environment	BIN_FC1006144	Never eat eggs	Binomial	hold-out test set (white British)	Covariate-only model	ROC-AUC	0.560741	0.547573	0.573909	3.00015e-19
Lifestyle_and_environment	BIN_FC1006144	Never eat eggs	Binomial	hold-out test set (white British)	Covariate-only model	NagelkerkeR2	0.00536478	NA	NA	3.00015e-19
Lifestyle_and_environment	BIN_FC1006144	Never eat eggs	Binomial	hold-out test set (white British)	Covariate-only model	TjurR2	0.00119636	NA	NA	3.00015e-19
Lifestyle_and_environment	BIN_FC1006144	Never eat eggs	Binomial	hold-out test set (white British)	Full model (PRS and Covariates)	ROC-AUC	0.560664	0.547492	0.573836	3.1223e-19
Lifestyle_and_environment	BIN_FC1006144	Never eat eggs	Binomial	hold-out test set (white British)	Full model (PRS and Covariates)	NagelkerkeR2	0.00535936	NA	NA	3.1223e-19
Lifestyle_and_environment	BIN_FC1006144	Never eat eggs	Binomial	hold-out test set (white British)	Full model (PRS and Covariates)	TjurR2	0.00119577	NA	NA	3.1223e-19
Lifestyle_and_environment	BIN_FC1006144	Never eat eggs	Binomial	South Asian	PRS	ROC-AUC	0.494739	0.476387	0.513092	0.54465
Lifestyle_and_environment	BIN_FC1006144	Never eat eggs	Binomial	South Asian	PRS	NagelkerkeR2	9.41286e-05	NA	NA	0.54465
Lifestyle_and_environment	BIN_FC1006144	Never eat eggs	Binomial	South Asian	PRS	TjurR2	4.80944e-05	NA	NA	0.54465
Lifestyle_and_environment	BIN_FC1006144	Never eat eggs	Binomial	South Asian	Covariate-only model	ROC-AUC	0.650576	0.631342	0.669811	1.59121e-51
Lifestyle_and_environment	BIN_FC1006144	Never eat eggs	Binomial	South Asian	Covariate-only model	NagelkerkeR2	0.0595545	NA	NA	1.59121e-51
Lifestyle_and_environment	BIN_FC1006144	Never eat eggs	Binomial	South Asian	Covariate-only model	TjurR2	0.0346795	NA	NA	1.59121e-51
Lifestyle_and_environment	BIN_FC1006144	Never eat eggs	Binomial	South Asian	Full model (PRS and Covariates)	ROC-AUC	0.650518	0.631281	0.669755	1.66275e-51
Lifestyle_and_environment	BIN_FC1006144	Never eat eggs	Binomial	South Asian	Full model (PRS and Covariates)	NagelkerkeR2	0.0595295	NA	NA	1.66275e-51
Lifestyle_and_environment	BIN_FC1006144	Never eat eggs	Binomial	South Asian	Full model (PRS and Covariates)	TjurR2	0.0346734	NA	NA	1.66275e-51
Lifestyle_and_environment	BIN_FC1006144	Never eat eggs	Binomial	non-British white	PRS	ROC-AUC	0.508818	0.49035	0.527285	0.370394
Lifestyle_and_environment	BIN_FC1006144	Never eat eggs	Binomial	non-British white	PRS	NagelkerkeR2	0.000127485	NA	NA	0.370394
Lifestyle_and_environment	BIN_FC1006144	Never eat eggs	Binomial	non-British white	PRS	TjurR2	3.2402e-05	NA	NA	0.370394
Lifestyle_and_environment	BIN_FC1006144	Never eat eggs	Binomial	non-British white	Covariate-only model	ROC-AUC	0.625637	0.606311	0.644962	1.57455e-35
Lifestyle_and_environment	BIN_FC1006144	Never eat eggs	Binomial	non-British white	Covariate-only model	NagelkerkeR2	0.0252069	NA	NA	1.57455e-35
Lifestyle_and_environment	BIN_FC1006144	Never eat eggs	Binomial	non-British white	Covariate-only model	TjurR2	0.0068296	NA	NA	1.57455e-35
Lifestyle_and_environment	BIN_FC1006144	Never eat eggs	Binomial	non-British white	Full model (PRS and Covariates)	ROC-AUC	0.625636	0.606309	0.644964	1.51958e-35
Lifestyle_and_environment	BIN_FC1006144	Never eat eggs	Binomial	non-British white	Full model (PRS and Covariates)	NagelkerkeR2	0.0252194	NA	NA	1.51958e-35
Lifestyle_and_environment	BIN_FC1006144	Never eat eggs	Binomial	non-British white	Full model (PRS and Covariates)	TjurR2	0.00683427	NA	NA	1.51958e-35
Lifestyle_and_environment	BIN_FC1006144	Never eat eggs	Binomial	African	PRS	ROC-AUC	0.513426	0.490315	0.536538	0.344073
Lifestyle_and_environment	BIN_FC1006144	Never eat eggs	Binomial	African	PRS	NagelkerkeR2	0.000348799	NA	NA	0.344073
Lifestyle_and_environment	BIN_FC1006144	Never eat eggs	Binomial	African	PRS	TjurR2	0.000138402	NA	NA	0.344073
Lifestyle_and_environment	BIN_FC1006144	Never eat eggs	Binomial	African	Covariate-only model	ROC-AUC	0.582475	0.55548	0.60947	3.49791e-10
Lifestyle_and_environment	BIN_FC1006144	Never eat eggs	Binomial	African	Covariate-only model	NagelkerkeR2	0.0152571	NA	NA	3.49791e-10
Lifestyle_and_environment	BIN_FC1006144	Never eat eggs	Binomial	African	Covariate-only model	TjurR2	0.00648573	NA	NA	3.49791e-10
Lifestyle_and_environment	BIN_FC1006144	Never eat eggs	Binomial	African	Full model (PRS and Covariates)	ROC-AUC	0.582527	0.555524	0.609531	3.36963e-10
Lifestyle_and_environment	BIN_FC1006144	Never eat eggs	Binomial	African	Full model (PRS and Covariates)	NagelkerkeR2	0.0152847	NA	NA	3.36963e-10
Lifestyle_and_environment	BIN_FC1006144	Never eat eggs	Binomial	African	Full model (PRS and Covariates)	TjurR2	0.0064978	NA	NA	3.36963e-10
Lifestyle_and_environment	BIN_FC1006144	Never eat eggs	Binomial	East Asian	PRS	ROC-AUC	0.481334	0.393914	0.568754	0.710968
Lifestyle_and_environment	BIN_FC1006144	Never eat eggs	Binomial	East Asian	PRS	NagelkerkeR2	0.000465174	NA	NA	0.710968
Lifestyle_and_environment	BIN_FC1006144	Never eat eggs	Binomial	East Asian	PRS	TjurR2	8.49331e-05	NA	NA	0.710968
Lifestyle_and_environment	BIN_FC1006144	Never eat eggs	Binomial	East Asian	Covariate-only model	ROC-AUC	0.686244	0.607981	0.764508	0.000419932
Lifestyle_and_environment	BIN_FC1006144	Never eat eggs	Binomial	East Asian	Covariate-only model	NagelkerkeR2	0.0415838	NA	NA	0.000419932
Lifestyle_and_environment	BIN_FC1006144	Never eat eggs	Binomial	East Asian	Covariate-only model	TjurR2	0.00712326	NA	NA	0.000419932
Lifestyle_and_environment	BIN_FC1006144	Never eat eggs	Binomial	East Asian	Full model (PRS and Covariates)	ROC-AUC	0.68639	0.608205	0.764574	0.000424936
Lifestyle_and_environment	BIN_FC1006144	Never eat eggs	Binomial	East Asian	Full model (PRS and Covariates)	NagelkerkeR2	0.0415073	NA	NA	0.000424936
Lifestyle_and_environment	BIN_FC1006144	Never eat eggs	Binomial	East Asian	Full model (PRS and Covariates)	TjurR2	0.00709922	NA	NA	0.000424936
Lifestyle_and_environment	BIN_FC20001249	Past tobacco smoking (Smoked occasionally)	Binomial	Score development set (white British)	PRS	ROC-AUC	0.657418	0.654428	0.660409	0
Lifestyle_and_environment	BIN_FC20001249	Past tobacco smoking (Smoked occasionally)	Binomial	Score development set (white British)	PRS	NagelkerkeR2	0.0692448	NA	NA	0
Lifestyle_and_environment	BIN_FC20001249	Past tobacco smoking (Smoked occasionally)	Binomial	Score development set (white British)	PRS	TjurR2	0.041961	NA	NA	0
Lifestyle_and_environment	BIN_FC20001249	Past tobacco smoking (Smoked occasionally)	Binomial	Score development set (white British)	Covariate-only model	ROC-AUC	0.572599	0.569685	0.575512	5.89478e-252
Lifestyle_and_environment	BIN_FC20001249	Past tobacco smoking (Smoked occasionally)	Binomial	Score development set (white British)	Covariate-only model	NagelkerkeR2	0.0550334	NA	NA	5.89478e-252
Lifestyle_and_environment	BIN_FC20001249	Past tobacco smoking (Smoked occasionally)	Binomial	Score development set (white British)	Covariate-only model	TjurR2	0.0189859	NA	NA	5.89478e-252
Lifestyle_and_environment	BIN_FC20001249	Past tobacco smoking (Smoked occasionally)	Binomial	Score development set (white British)	Full model (PRS and Covariates)	ROC-AUC	0.692173	0.689443	0.694903	0
Lifestyle_and_environment	BIN_FC20001249	Past tobacco smoking (Smoked occasionally)	Binomial	Score development set (white British)	Full model (PRS and Covariates)	NagelkerkeR2	0.110545	NA	NA	0
Lifestyle_and_environment	BIN_FC20001249	Past tobacco smoking (Smoked occasionally)	Binomial	Score development set (white British)	Full model (PRS and Covariates)	TjurR2	0.0568951	NA	NA	0
Lifestyle_and_environment	BIN_FC20001249	Past tobacco smoking (Smoked occasionally)	Binomial	hold-out test set (white British)	PRS	ROC-AUC	0.541377	0.534985	0.54777	3.61145e-39
Lifestyle_and_environment	BIN_FC20001249	Past tobacco smoking (Smoked occasionally)	Binomial	hold-out test set (white British)	PRS	NagelkerkeR2	0.00490566	NA	NA	3.61145e-39
Lifestyle_and_environment	BIN_FC20001249	Past tobacco smoking (Smoked occasionally)	Binomial	hold-out test set (white British)	PRS	TjurR2	0.00276409	NA	NA	3.61145e-39
Lifestyle_and_environment	BIN_FC20001249	Past tobacco smoking (Smoked occasionally)	Binomial	hold-out test set (white British)	Covariate-only model	ROC-AUC	0.58001	0.574135	0.585886	3.09716e-63
Lifestyle_and_environment	BIN_FC20001249	Past tobacco smoking (Smoked occasionally)	Binomial	hold-out test set (white British)	Covariate-only model	NagelkerkeR2	0.0557596	NA	NA	3.09716e-63
Lifestyle_and_environment	BIN_FC20001249	Past tobacco smoking (Smoked occasionally)	Binomial	hold-out test set (white British)	Covariate-only model	TjurR2	0.0192125	NA	NA	3.09716e-63
Lifestyle_and_environment	BIN_FC20001249	Past tobacco smoking (Smoked occasionally)	Binomial	hold-out test set (white British)	Full model (PRS and Covariates)	ROC-AUC	0.597874	0.592048	0.6037	7.86063e-113
Lifestyle_and_environment	BIN_FC20001249	Past tobacco smoking (Smoked occasionally)	Binomial	hold-out test set (white British)	Full model (PRS and Covariates)	NagelkerkeR2	0.0600022	NA	NA	7.86063e-113
Lifestyle_and_environment	BIN_FC20001249	Past tobacco smoking (Smoked occasionally)	Binomial	hold-out test set (white British)	Full model (PRS and Covariates)	TjurR2	0.0221216	NA	NA	7.86063e-113
Lifestyle_and_environment	BIN_FC20001249	Past tobacco smoking (Smoked occasionally)	Binomial	non-British white	PRS	ROC-AUC	0.529576	0.519698	0.539454	3.28268e-09
Lifestyle_and_environment	BIN_FC20001249	Past tobacco smoking (Smoked occasionally)	Binomial	non-British white	PRS	NagelkerkeR2	0.0025694	NA	NA	3.28268e-09
Lifestyle_and_environment	BIN_FC20001249	Past tobacco smoking (Smoked occasionally)	Binomial	non-British white	PRS	TjurR2	0.00158139	NA	NA	3.28268e-09
Lifestyle_and_environment	BIN_FC20001249	Past tobacco smoking (Smoked occasionally)	Binomial	non-British white	Covariate-only model	ROC-AUC	0.581292	0.572096	0.590487	3.84383e-27
Lifestyle_and_environment	BIN_FC20001249	Past tobacco smoking (Smoked occasionally)	Binomial	non-British white	Covariate-only model	NagelkerkeR2	0.0594333	NA	NA	3.84383e-27
Lifestyle_and_environment	BIN_FC20001249	Past tobacco smoking (Smoked occasionally)	Binomial	non-British white	Covariate-only model	TjurR2	0.0226919	NA	NA	3.84383e-27
Lifestyle_and_environment	BIN_FC20001249	Past tobacco smoking (Smoked occasionally)	Binomial	non-British white	Full model (PRS and Covariates)	ROC-AUC	0.58823	0.579101	0.597358	4.85106e-49
Lifestyle_and_environment	BIN_FC20001249	Past tobacco smoking (Smoked occasionally)	Binomial	non-British white	Full model (PRS and Covariates)	NagelkerkeR2	0.0603005	NA	NA	4.85106e-49
Lifestyle_and_environment	BIN_FC20001249	Past tobacco smoking (Smoked occasionally)	Binomial	non-British white	Full model (PRS and Covariates)	TjurR2	0.0240519	NA	NA	4.85106e-49
Lifestyle_and_environment	BIN_FC20001249	Past tobacco smoking (Smoked occasionally)	Binomial	African	PRS	ROC-AUC	0.496514	0.473422	0.519606	0.153991
Lifestyle_and_environment	BIN_FC20001249	Past tobacco smoking (Smoked occasionally)	Binomial	African	PRS	NagelkerkeR2	0.000639076	NA	NA	0.153991
Lifestyle_and_environment	BIN_FC20001249	Past tobacco smoking (Smoked occasionally)	Binomial	African	PRS	TjurR2	0.000362248	NA	NA	0.153991
Lifestyle_and_environment	BIN_FC20001249	Past tobacco smoking (Smoked occasionally)	Binomial	African	Covariate-only model	ROC-AUC	0.640136	0.620123	0.66015	1.37097e-31
Lifestyle_and_environment	BIN_FC20001249	Past tobacco smoking (Smoked occasionally)	Binomial	African	Covariate-only model	NagelkerkeR2	0.0436182	NA	NA	1.37097e-31
Lifestyle_and_environment	BIN_FC20001249	Past tobacco smoking (Smoked occasionally)	Binomial	African	Covariate-only model	TjurR2	0.023271	NA	NA	1.37097e-31
Lifestyle_and_environment	BIN_FC20001249	Past tobacco smoking (Smoked occasionally)	Binomial	African	Full model (PRS and Covariates)	ROC-AUC	0.580928	0.558583	0.603273	4.39375e-14
Lifestyle_and_environment	BIN_FC20001249	Past tobacco smoking (Smoked occasionally)	Binomial	African	Full model (PRS and Covariates)	NagelkerkeR2	0.018289	NA	NA	4.39375e-14
Lifestyle_and_environment	BIN_FC20001249	Past tobacco smoking (Smoked occasionally)	Binomial	African	Full model (PRS and Covariates)	TjurR2	0.0100773	NA	NA	4.39375e-14
Lifestyle_and_environment	BIN_FC20001249	Past tobacco smoking (Smoked occasionally)	Binomial	South Asian	PRS	ROC-AUC	0.538306	0.513037	0.563575	0.00239535
Lifestyle_and_environment	BIN_FC20001249	Past tobacco smoking (Smoked occasionally)	Binomial	South Asian	PRS	NagelkerkeR2	0.00301915	NA	NA	0.00239535
Lifestyle_and_environment	BIN_FC20001249	Past tobacco smoking (Smoked occasionally)	Binomial	South Asian	PRS	TjurR2	0.00132312	NA	NA	0.00239535
Lifestyle_and_environment	BIN_FC20001249	Past tobacco smoking (Smoked occasionally)	Binomial	South Asian	Covariate-only model	ROC-AUC	0.69772	0.678349	0.717091	8.50695e-50
Lifestyle_and_environment	BIN_FC20001249	Past tobacco smoking (Smoked occasionally)	Binomial	South Asian	Covariate-only model	NagelkerkeR2	0.0885327	NA	NA	8.50695e-50
Lifestyle_and_environment	BIN_FC20001249	Past tobacco smoking (Smoked occasionally)	Binomial	South Asian	Covariate-only model	TjurR2	0.0357204	NA	NA	8.50695e-50
Lifestyle_and_environment	BIN_FC20001249	Past tobacco smoking (Smoked occasionally)	Binomial	South Asian	Full model (PRS and Covariates)	ROC-AUC	0.702325	0.682414	0.722236	1.03733e-51
Lifestyle_and_environment	BIN_FC20001249	Past tobacco smoking (Smoked occasionally)	Binomial	South Asian	Full model (PRS and Covariates)	NagelkerkeR2	0.0904732	NA	NA	1.03733e-51
Lifestyle_and_environment	BIN_FC20001249	Past tobacco smoking (Smoked occasionally)	Binomial	South Asian	Full model (PRS and Covariates)	TjurR2	0.0375221	NA	NA	1.03733e-51
Lifestyle_and_environment	BIN_FC20001249	Past tobacco smoking (Smoked occasionally)	Binomial	East Asian	PRS	ROC-AUC	0.50548	0.455631	0.55533	0.595263
Lifestyle_and_environment	BIN_FC20001249	Past tobacco smoking (Smoked occasionally)	Binomial	East Asian	PRS	NagelkerkeR2	0.000381677	NA	NA	0.595263
Lifestyle_and_environment	BIN_FC20001249	Past tobacco smoking (Smoked occasionally)	Binomial	East Asian	PRS	TjurR2	0.000182508	NA	NA	0.595263
Lifestyle_and_environment	BIN_FC20001249	Past tobacco smoking (Smoked occasionally)	Binomial	East Asian	Covariate-only model	ROC-AUC	0.680549	0.633986	0.727113	1.06558e-13
Lifestyle_and_environment	BIN_FC20001249	Past tobacco smoking (Smoked occasionally)	Binomial	East Asian	Covariate-only model	NagelkerkeR2	0.0771015	NA	NA	1.06558e-13
Lifestyle_and_environment	BIN_FC20001249	Past tobacco smoking (Smoked occasionally)	Binomial	East Asian	Covariate-only model	TjurR2	0.0423066	NA	NA	1.06558e-13
Lifestyle_and_environment	BIN_FC20001249	Past tobacco smoking (Smoked occasionally)	Binomial	East Asian	Full model (PRS and Covariates)	ROC-AUC	0.683287	0.63933	0.727244	1.23124e-13
Lifestyle_and_environment	BIN_FC20001249	Past tobacco smoking (Smoked occasionally)	Binomial	East Asian	Full model (PRS and Covariates)	NagelkerkeR2	0.0770086	NA	NA	1.23124e-13
Lifestyle_and_environment	BIN_FC20001249	Past tobacco smoking (Smoked occasionally)	Binomial	East Asian	Full model (PRS and Covariates)	TjurR2	0.0414957	NA	NA	1.23124e-13
Lifestyle_and_environment	BIN_FC20001428	Spread type: Butter/spreadable butter	Binomial	Score development set (white British)	PRS	ROC-AUC	0.506602	0.504394	0.508811	1.46625e-08
Lifestyle_and_environment	BIN_FC20001428	Spread type: Butter/spreadable butter	Binomial	Score development set (white British)	PRS	NagelkerkeR2	0.000161568	NA	NA	1.46625e-08
Lifestyle_and_environment	BIN_FC20001428	Spread type: Butter/spreadable butter	Binomial	Score development set (white British)	PRS	TjurR2	0.000119124	NA	NA	1.46625e-08
Lifestyle_and_environment	BIN_FC20001428	Spread type: Butter/spreadable butter	Binomial	Score development set (white British)	Covariate-only model	ROC-AUC	0.546027	0.5438	0.548253	0
Lifestyle_and_environment	BIN_FC20001428	Spread type: Butter/spreadable butter	Binomial	Score development set (white British)	Covariate-only model	NagelkerkeR2	0.00829621	NA	NA	0
Lifestyle_and_environment	BIN_FC20001428	Spread type: Butter/spreadable butter	Binomial	Score development set (white British)	Covariate-only model	TjurR2	0.00613774	NA	NA	0
Lifestyle_and_environment	BIN_FC20001428	Spread type: Butter/spreadable butter	Binomial	Score development set (white British)	Full model (PRS and Covariates)	ROC-AUC	0.546078	0.543851	0.548305	0
Lifestyle_and_environment	BIN_FC20001428	Spread type: Butter/spreadable butter	Binomial	Score development set (white British)	Full model (PRS and Covariates)	NagelkerkeR2	0.0083167	NA	NA	0
Lifestyle_and_environment	BIN_FC20001428	Spread type: Butter/spreadable butter	Binomial	Score development set (white British)	Full model (PRS and Covariates)	TjurR2	0.00615293	NA	NA	0
Lifestyle_and_environment	BIN_FC20001428	Spread type: Butter/spreadable butter	Binomial	hold-out test set (white British)	PRS	ROC-AUC	0.502387	0.497967	0.506806	0.284947
Lifestyle_and_environment	BIN_FC20001428	Spread type: Butter/spreadable butter	Binomial	hold-out test set (white British)	PRS	NagelkerkeR2	2.30401e-05	NA	NA	0.284947
Lifestyle_and_environment	BIN_FC20001428	Spread type: Butter/spreadable butter	Binomial	hold-out test set (white British)	PRS	TjurR2	1.69589e-05	NA	NA	0.284947
Lifestyle_and_environment	BIN_FC20001428	Spread type: Butter/spreadable butter	Binomial	hold-out test set (white British)	Covariate-only model	ROC-AUC	0.545992	0.541532	0.550452	1.35539e-88
Lifestyle_and_environment	BIN_FC20001428	Spread type: Butter/spreadable butter	Binomial	hold-out test set (white British)	Covariate-only model	NagelkerkeR2	0.00804849	NA	NA	1.35539e-88
Lifestyle_and_environment	BIN_FC20001428	Spread type: Butter/spreadable butter	Binomial	hold-out test set (white British)	Covariate-only model	TjurR2	0.00594582	NA	NA	1.35539e-88
Lifestyle_and_environment	BIN_FC20001428	Spread type: Butter/spreadable butter	Binomial	hold-out test set (white British)	Full model (PRS and Covariates)	ROC-AUC	0.546022	0.541562	0.550482	1.1477e-88
Lifestyle_and_environment	BIN_FC20001428	Spread type: Butter/spreadable butter	Binomial	hold-out test set (white British)	Full model (PRS and Covariates)	NagelkerkeR2	0.00805521	NA	NA	1.1477e-88
Lifestyle_and_environment	BIN_FC20001428	Spread type: Butter/spreadable butter	Binomial	hold-out test set (white British)	Full model (PRS and Covariates)	TjurR2	0.00595085	NA	NA	1.1477e-88
Lifestyle_and_environment	BIN_FC20001428	Spread type: Butter/spreadable butter	Binomial	non-British white	PRS	ROC-AUC	0.499986	0.492829	0.507142	0.933037
Lifestyle_and_environment	BIN_FC20001428	Spread type: Butter/spreadable butter	Binomial	non-British white	PRS	NagelkerkeR2	3.81269e-07	NA	NA	0.933037
Lifestyle_and_environment	BIN_FC20001428	Spread type: Butter/spreadable butter	Binomial	non-British white	PRS	TjurR2	2.8418e-07	NA	NA	0.933037
Lifestyle_and_environment	BIN_FC20001428	Spread type: Butter/spreadable butter	Binomial	non-British white	Covariate-only model	ROC-AUC	0.546806	0.539608	0.554003	4.31809e-41
Lifestyle_and_environment	BIN_FC20001428	Spread type: Butter/spreadable butter	Binomial	non-British white	Covariate-only model	NagelkerkeR2	0.00994753	NA	NA	4.31809e-41
Lifestyle_and_environment	BIN_FC20001428	Spread type: Butter/spreadable butter	Binomial	non-British white	Covariate-only model	TjurR2	0.0073492	NA	NA	4.31809e-41
Lifestyle_and_environment	BIN_FC20001428	Spread type: Butter/spreadable butter	Binomial	non-British white	Full model (PRS and Covariates)	ROC-AUC	0.546791	0.539593	0.553988	4.35164e-41
Lifestyle_and_environment	BIN_FC20001428	Spread type: Butter/spreadable butter	Binomial	non-British white	Full model (PRS and Covariates)	NagelkerkeR2	0.0099465	NA	NA	4.35164e-41
Lifestyle_and_environment	BIN_FC20001428	Spread type: Butter/spreadable butter	Binomial	non-British white	Full model (PRS and Covariates)	TjurR2	0.00734831	NA	NA	4.35164e-41
Lifestyle_and_environment	BIN_FC20001428	Spread type: Butter/spreadable butter	Binomial	South Asian	PRS	ROC-AUC	0.490585	0.476717	0.504452	0.192284
Lifestyle_and_environment	BIN_FC20001428	Spread type: Butter/spreadable butter	Binomial	South Asian	PRS	NagelkerkeR2	0.000314865	NA	NA	0.192284
Lifestyle_and_environment	BIN_FC20001428	Spread type: Butter/spreadable butter	Binomial	South Asian	PRS	TjurR2	0.000224565	NA	NA	0.192284
Lifestyle_and_environment	BIN_FC20001428	Spread type: Butter/spreadable butter	Binomial	South Asian	Covariate-only model	ROC-AUC	0.577661	0.563754	0.591569	5.35995e-30
Lifestyle_and_environment	BIN_FC20001428	Spread type: Butter/spreadable butter	Binomial	South Asian	Covariate-only model	NagelkerkeR2	0.0244175	NA	NA	5.35995e-30
Lifestyle_and_environment	BIN_FC20001428	Spread type: Butter/spreadable butter	Binomial	South Asian	Covariate-only model	TjurR2	0.0178884	NA	NA	5.35995e-30
Lifestyle_and_environment	BIN_FC20001428	Spread type: Butter/spreadable butter	Binomial	South Asian	Full model (PRS and Covariates)	ROC-AUC	0.577596	0.563688	0.591504	5.76636e-30
Lifestyle_and_environment	BIN_FC20001428	Spread type: Butter/spreadable butter	Binomial	South Asian	Full model (PRS and Covariates)	NagelkerkeR2	0.0243898	NA	NA	5.76636e-30
Lifestyle_and_environment	BIN_FC20001428	Spread type: Butter/spreadable butter	Binomial	South Asian	Full model (PRS and Covariates)	TjurR2	0.0178682	NA	NA	5.76636e-30
Lifestyle_and_environment	BIN_FC20001428	Spread type: Butter/spreadable butter	Binomial	African	PRS	ROC-AUC	0.513073	0.498443	0.527702	0.0851324
Lifestyle_and_environment	BIN_FC20001428	Spread type: Butter/spreadable butter	Binomial	African	PRS	NagelkerkeR2	0.000638601	NA	NA	0.0851324
Lifestyle_and_environment	BIN_FC20001428	Spread type: Butter/spreadable butter	Binomial	African	PRS	TjurR2	0.00046855	NA	NA	0.0851324
Lifestyle_and_environment	BIN_FC20001428	Spread type: Butter/spreadable butter	Binomial	African	Covariate-only model	ROC-AUC	0.597751	0.583387	0.612116	1.07634e-36
Lifestyle_and_environment	BIN_FC20001428	Spread type: Butter/spreadable butter	Binomial	African	Covariate-only model	NagelkerkeR2	0.0355816	NA	NA	1.07634e-36
Lifestyle_and_environment	BIN_FC20001428	Spread type: Butter/spreadable butter	Binomial	African	Covariate-only model	TjurR2	0.0260671	NA	NA	1.07634e-36
Lifestyle_and_environment	BIN_FC20001428	Spread type: Butter/spreadable butter	Binomial	African	Full model (PRS and Covariates)	ROC-AUC	0.597805	0.583441	0.612169	9.81031e-37
Lifestyle_and_environment	BIN_FC20001428	Spread type: Butter/spreadable butter	Binomial	African	Full model (PRS and Covariates)	NagelkerkeR2	0.0356237	NA	NA	9.81031e-37
Lifestyle_and_environment	BIN_FC20001428	Spread type: Butter/spreadable butter	Binomial	African	Full model (PRS and Covariates)	TjurR2	0.0260973	NA	NA	9.81031e-37
Lifestyle_and_environment	BIN_FC20001428	Spread type: Butter/spreadable butter	Binomial	East Asian	PRS	ROC-AUC	0.499125	0.47055	0.5277	0.904369
Lifestyle_and_environment	BIN_FC20001428	Spread type: Butter/spreadable butter	Binomial	East Asian	PRS	NagelkerkeR2	1.21327e-05	NA	NA	0.904369
Lifestyle_and_environment	BIN_FC20001428	Spread type: Butter/spreadable butter	Binomial	East Asian	PRS	TjurR2	8.81114e-06	NA	NA	0.904369
Lifestyle_and_environment	BIN_FC20001428	Spread type: Butter/spreadable butter	Binomial	East Asian	Covariate-only model	ROC-AUC	0.593796	0.564756	0.622837	2.24147e-11
Lifestyle_and_environment	BIN_FC20001428	Spread type: Butter/spreadable butter	Binomial	East Asian	Covariate-only model	NagelkerkeR2	0.042224	NA	NA	2.24147e-11
Lifestyle_and_environment	BIN_FC20001428	Spread type: Butter/spreadable butter	Binomial	East Asian	Covariate-only model	TjurR2	0.0311765	NA	NA	2.24147e-11
Lifestyle_and_environment	BIN_FC20001428	Spread type: Butter/spreadable butter	Binomial	East Asian	Full model (PRS and Covariates)	ROC-AUC	0.593792	0.564751	0.622832	2.23372e-11
Lifestyle_and_environment	BIN_FC20001428	Spread type: Butter/spreadable butter	Binomial	East Asian	Full model (PRS and Covariates)	NagelkerkeR2	0.042232	NA	NA	2.23372e-11
Lifestyle_and_environment	BIN_FC20001428	Spread type: Butter/spreadable butter	Binomial	East Asian	Full model (PRS and Covariates)	TjurR2	0.0311808	NA	NA	2.23372e-11
Lifestyle_and_environment	BIN_FC20001448	Bread type: Brown	Binomial	Score development set (white British)	PRS	ROC-AUC	0.543162	0.539862	0.546462	9.00682e-152
Lifestyle_and_environment	BIN_FC20001448	Bread type: Brown	Binomial	Score development set (white British)	PRS	NagelkerkeR2	0.00492533	NA	NA	9.00682e-152
Lifestyle_and_environment	BIN_FC20001448	Bread type: Brown	Binomial	Score development set (white British)	PRS	TjurR2	0.00267427	NA	NA	9.00682e-152
Lifestyle_and_environment	BIN_FC20001448	Bread type: Brown	Binomial	Score development set (white British)	Covariate-only model	ROC-AUC	0.549613	0.546343	0.552884	5.77615e-191
Lifestyle_and_environment	BIN_FC20001448	Bread type: Brown	Binomial	Score development set (white British)	Covariate-only model	NagelkerkeR2	0.00619565	NA	NA	5.77615e-191
Lifestyle_and_environment	BIN_FC20001448	Bread type: Brown	Binomial	Score development set (white British)	Covariate-only model	TjurR2	0.00332923	NA	NA	5.77615e-191
Lifestyle_and_environment	BIN_FC20001448	Bread type: Brown	Binomial	Score development set (white British)	Full model (PRS and Covariates)	ROC-AUC	0.556669	0.553405	0.559934	1.56811e-251
Lifestyle_and_environment	BIN_FC20001448	Bread type: Brown	Binomial	Score development set (white British)	Full model (PRS and Covariates)	NagelkerkeR2	0.00818704	NA	NA	1.56811e-251
Lifestyle_and_environment	BIN_FC20001448	Bread type: Brown	Binomial	Score development set (white British)	Full model (PRS and Covariates)	TjurR2	0.00441369	NA	NA	1.56811e-251
Lifestyle_and_environment	BIN_FC20001448	Bread type: Brown	Binomial	hold-out test set (white British)	PRS	ROC-AUC	0.505234	0.498596	0.511872	0.0981998
Lifestyle_and_environment	BIN_FC20001448	Bread type: Brown	Binomial	hold-out test set (white British)	PRS	NagelkerkeR2	7.85617e-05	NA	NA	0.0981998
Lifestyle_and_environment	BIN_FC20001448	Bread type: Brown	Binomial	hold-out test set (white British)	PRS	TjurR2	4.15404e-05	NA	NA	0.0981998
Lifestyle_and_environment	BIN_FC20001448	Bread type: Brown	Binomial	hold-out test set (white British)	Covariate-only model	ROC-AUC	0.553819	0.547226	0.560411	3.67062e-57
Lifestyle_and_environment	BIN_FC20001448	Bread type: Brown	Binomial	hold-out test set (white British)	Covariate-only model	NagelkerkeR2	0.00729651	NA	NA	3.67062e-57
Lifestyle_and_environment	BIN_FC20001448	Bread type: Brown	Binomial	hold-out test set (white British)	Covariate-only model	TjurR2	0.0039085	NA	NA	3.67062e-57
Lifestyle_and_environment	BIN_FC20001448	Bread type: Brown	Binomial	hold-out test set (white British)	Full model (PRS and Covariates)	ROC-AUC	0.553692	0.547115	0.560269	7.41367e-57
Lifestyle_and_environment	BIN_FC20001448	Bread type: Brown	Binomial	hold-out test set (white British)	Full model (PRS and Covariates)	NagelkerkeR2	0.00725483	NA	NA	7.41367e-57
Lifestyle_and_environment	BIN_FC20001448	Bread type: Brown	Binomial	hold-out test set (white British)	Full model (PRS and Covariates)	TjurR2	0.00387182	NA	NA	7.41367e-57
Lifestyle_and_environment	BIN_FC20001448	Bread type: Brown	Binomial	non-British white	PRS	ROC-AUC	0.510104	0.499946	0.520262	0.0280525
Lifestyle_and_environment	BIN_FC20001448	Bread type: Brown	Binomial	non-British white	PRS	NagelkerkeR2	0.000350267	NA	NA	0.0280525
Lifestyle_and_environment	BIN_FC20001448	Bread type: Brown	Binomial	non-British white	PRS	TjurR2	0.000201739	NA	NA	0.0280525
Lifestyle_and_environment	BIN_FC20001448	Bread type: Brown	Binomial	non-British white	Covariate-only model	ROC-AUC	0.579785	0.56982	0.589751	1.03123e-51
Lifestyle_and_environment	BIN_FC20001448	Bread type: Brown	Binomial	non-British white	Covariate-only model	NagelkerkeR2	0.0170827	NA	NA	1.03123e-51
Lifestyle_and_environment	BIN_FC20001448	Bread type: Brown	Binomial	non-British white	Covariate-only model	TjurR2	0.00992173	NA	NA	1.03123e-51
Lifestyle_and_environment	BIN_FC20001448	Bread type: Brown	Binomial	non-British white	Full model (PRS and Covariates)	ROC-AUC	0.579224	0.569268	0.58918	1.0329e-51
Lifestyle_and_environment	BIN_FC20001448	Bread type: Brown	Binomial	non-British white	Full model (PRS and Covariates)	NagelkerkeR2	0.0170677	NA	NA	1.0329e-51
Lifestyle_and_environment	BIN_FC20001448	Bread type: Brown	Binomial	non-British white	Full model (PRS and Covariates)	TjurR2	0.00988246	NA	NA	1.0329e-51
Lifestyle_and_environment	BIN_FC20001448	Bread type: Brown	Binomial	South Asian	PRS	ROC-AUC	0.49845	0.483713	0.513188	0.800783
Lifestyle_and_environment	BIN_FC20001448	Bread type: Brown	Binomial	South Asian	PRS	NagelkerkeR2	1.25315e-05	NA	NA	0.800783
Lifestyle_and_environment	BIN_FC20001448	Bread type: Brown	Binomial	South Asian	PRS	TjurR2	8.64809e-06	NA	NA	0.800783
Lifestyle_and_environment	BIN_FC20001448	Bread type: Brown	Binomial	South Asian	Covariate-only model	ROC-AUC	0.549614	0.534986	0.564242	2.82949e-11
Lifestyle_and_environment	BIN_FC20001448	Bread type: Brown	Binomial	South Asian	Covariate-only model	NagelkerkeR2	0.00877773	NA	NA	2.82949e-11
Lifestyle_and_environment	BIN_FC20001448	Bread type: Brown	Binomial	South Asian	Covariate-only model	TjurR2	0.00608602	NA	NA	2.82949e-11
Lifestyle_and_environment	BIN_FC20001448	Bread type: Brown	Binomial	South Asian	Full model (PRS and Covariates)	ROC-AUC	0.54762	0.532954	0.562286	1.94716e-10
Lifestyle_and_environment	BIN_FC20001448	Bread type: Brown	Binomial	South Asian	Full model (PRS and Covariates)	NagelkerkeR2	0.00802652	NA	NA	1.94716e-10
Lifestyle_and_environment	BIN_FC20001448	Bread type: Brown	Binomial	South Asian	Full model (PRS and Covariates)	TjurR2	0.00557431	NA	NA	1.94716e-10
Lifestyle_and_environment	BIN_FC20001448	Bread type: Brown	Binomial	African	PRS	ROC-AUC	0.500248	0.483185	0.517312	0.903655
Lifestyle_and_environment	BIN_FC20001448	Bread type: Brown	Binomial	African	PRS	NagelkerkeR2	3.64664e-06	NA	NA	0.903655
Lifestyle_and_environment	BIN_FC20001448	Bread type: Brown	Binomial	African	PRS	TjurR2	2.42765e-06	NA	NA	0.903655
Lifestyle_and_environment	BIN_FC20001448	Bread type: Brown	Binomial	African	Covariate-only model	ROC-AUC	0.590278	0.573533	0.607023	3.50735e-25
Lifestyle_and_environment	BIN_FC20001448	Bread type: Brown	Binomial	African	Covariate-only model	NagelkerkeR2	0.0275756	NA	NA	3.50735e-25
Lifestyle_and_environment	BIN_FC20001448	Bread type: Brown	Binomial	African	Covariate-only model	TjurR2	0.0187518	NA	NA	3.50735e-25
Lifestyle_and_environment	BIN_FC20001448	Bread type: Brown	Binomial	African	Full model (PRS and Covariates)	ROC-AUC	0.59025	0.573511	0.606989	4.9931e-25
Lifestyle_and_environment	BIN_FC20001448	Bread type: Brown	Binomial	African	Full model (PRS and Covariates)	NagelkerkeR2	0.0273647	NA	NA	4.9931e-25
Lifestyle_and_environment	BIN_FC20001448	Bread type: Brown	Binomial	African	Full model (PRS and Covariates)	TjurR2	0.0185886	NA	NA	4.9931e-25
Lifestyle_and_environment	BIN_FC20001448	Bread type: Brown	Binomial	East Asian	PRS	ROC-AUC	0.52156	0.484725	0.558396	0.168778
Lifestyle_and_environment	BIN_FC20001448	Bread type: Brown	Binomial	East Asian	PRS	NagelkerkeR2	0.00204811	NA	NA	0.168778
Lifestyle_and_environment	BIN_FC20001448	Bread type: Brown	Binomial	East Asian	PRS	TjurR2	0.00123735	NA	NA	0.168778
Lifestyle_and_environment	BIN_FC20001448	Bread type: Brown	Binomial	East Asian	Covariate-only model	ROC-AUC	0.584703	0.547904	0.621501	6.20521e-06
Lifestyle_and_environment	BIN_FC20001448	Bread type: Brown	Binomial	East Asian	Covariate-only model	NagelkerkeR2	0.0268164	NA	NA	6.20521e-06
Lifestyle_and_environment	BIN_FC20001448	Bread type: Brown	Binomial	East Asian	Covariate-only model	TjurR2	0.0171291	NA	NA	6.20521e-06
Lifestyle_and_environment	BIN_FC20001448	Bread type: Brown	Binomial	East Asian	Full model (PRS and Covariates)	ROC-AUC	0.588167	0.551444	0.62489	3.92077e-06
Lifestyle_and_environment	BIN_FC20001448	Bread type: Brown	Binomial	East Asian	Full model (PRS and Covariates)	NagelkerkeR2	0.0280002	NA	NA	3.92077e-06
Lifestyle_and_environment	BIN_FC20001448	Bread type: Brown	Binomial	East Asian	Full model (PRS and Covariates)	TjurR2	0.0178881	NA	NA	3.92077e-06
Lifestyle_and_environment	BIN_FC20001468	Cereal type: Biscuit cereal (e.g. Weetabix)	Binomial	Score development set (white British)	PRS	ROC-AUC	0.544494	0.541468	0.54752	6.7119e-188
Lifestyle_and_environment	BIN_FC20001468	Cereal type: Biscuit cereal (e.g. Weetabix)	Binomial	Score development set (white British)	PRS	NagelkerkeR2	0.00608972	NA	NA	6.7119e-188
Lifestyle_and_environment	BIN_FC20001468	Cereal type: Biscuit cereal (e.g. Weetabix)	Binomial	Score development set (white British)	PRS	TjurR2	0.00380457	NA	NA	6.7119e-188
Lifestyle_and_environment	BIN_FC20001468	Cereal type: Biscuit cereal (e.g. Weetabix)	Binomial	Score development set (white British)	Covariate-only model	ROC-AUC	0.543012	0.540016	0.546007	1.15906e-176
Lifestyle_and_environment	BIN_FC20001468	Cereal type: Biscuit cereal (e.g. Weetabix)	Binomial	Score development set (white British)	Covariate-only model	NagelkerkeR2	0.00574017	NA	NA	1.15906e-176
Lifestyle_and_environment	BIN_FC20001468	Cereal type: Biscuit cereal (e.g. Weetabix)	Binomial	Score development set (white British)	Covariate-only model	TjurR2	0.00351492	NA	NA	1.15906e-176
Lifestyle_and_environment	BIN_FC20001468	Cereal type: Biscuit cereal (e.g. Weetabix)	Binomial	Score development set (white British)	Full model (PRS and Covariates)	ROC-AUC	0.551128	0.548136	0.55412	1.98164e-247
Lifestyle_and_environment	BIN_FC20001468	Cereal type: Biscuit cereal (e.g. Weetabix)	Binomial	Score development set (white British)	Full model (PRS and Covariates)	NagelkerkeR2	0.00808215	NA	NA	1.98164e-247
Lifestyle_and_environment	BIN_FC20001468	Cereal type: Biscuit cereal (e.g. Weetabix)	Binomial	Score development set (white British)	Full model (PRS and Covariates)	TjurR2	0.00496767	NA	NA	1.98164e-247
Lifestyle_and_environment	BIN_FC20001468	Cereal type: Biscuit cereal (e.g. Weetabix)	Binomial	hold-out test set (white British)	PRS	ROC-AUC	0.51496	0.508923	0.520997	7.65362e-07
Lifestyle_and_environment	BIN_FC20001468	Cereal type: Biscuit cereal (e.g. Weetabix)	Binomial	hold-out test set (white British)	PRS	NagelkerkeR2	0.00069252	NA	NA	7.65362e-07
Lifestyle_and_environment	BIN_FC20001468	Cereal type: Biscuit cereal (e.g. Weetabix)	Binomial	hold-out test set (white British)	PRS	TjurR2	0.000430279	NA	NA	7.65362e-07
Lifestyle_and_environment	BIN_FC20001468	Cereal type: Biscuit cereal (e.g. Weetabix)	Binomial	hold-out test set (white British)	Covariate-only model	ROC-AUC	0.548479	0.542529	0.55443	6.26459e-59
Lifestyle_and_environment	BIN_FC20001468	Cereal type: Biscuit cereal (e.g. Weetabix)	Binomial	hold-out test set (white British)	Covariate-only model	NagelkerkeR2	0.00747727	NA	NA	6.26459e-59
Lifestyle_and_environment	BIN_FC20001468	Cereal type: Biscuit cereal (e.g. Weetabix)	Binomial	hold-out test set (white British)	Covariate-only model	TjurR2	0.00454878	NA	NA	6.26459e-59
Lifestyle_and_environment	BIN_FC20001468	Cereal type: Biscuit cereal (e.g. Weetabix)	Binomial	hold-out test set (white British)	Full model (PRS and Covariates)	ROC-AUC	0.550572	0.544621	0.556524	1.77004e-63
Lifestyle_and_environment	BIN_FC20001468	Cereal type: Biscuit cereal (e.g. Weetabix)	Binomial	hold-out test set (white British)	Full model (PRS and Covariates)	NagelkerkeR2	0.00807565	NA	NA	1.77004e-63
Lifestyle_and_environment	BIN_FC20001468	Cereal type: Biscuit cereal (e.g. Weetabix)	Binomial	hold-out test set (white British)	Full model (PRS and Covariates)	TjurR2	0.00492251	NA	NA	1.77004e-63
Lifestyle_and_environment	BIN_FC20001468	Cereal type: Biscuit cereal (e.g. Weetabix)	Binomial	non-British white	PRS	ROC-AUC	0.502814	0.490933	0.514695	0.523274
Lifestyle_and_environment	BIN_FC20001468	Cereal type: Biscuit cereal (e.g. Weetabix)	Binomial	non-British white	PRS	NagelkerkeR2	3.90818e-05	NA	NA	0.523274
Lifestyle_and_environment	BIN_FC20001468	Cereal type: Biscuit cereal (e.g. Weetabix)	Binomial	non-British white	PRS	TjurR2	2.13234e-05	NA	NA	0.523274
Lifestyle_and_environment	BIN_FC20001468	Cereal type: Biscuit cereal (e.g. Weetabix)	Binomial	non-British white	Covariate-only model	ROC-AUC	0.586797	0.575208	0.598387	3.20827e-46
Lifestyle_and_environment	BIN_FC20001468	Cereal type: Biscuit cereal (e.g. Weetabix)	Binomial	non-British white	Covariate-only model	NagelkerkeR2	0.019766	NA	NA	3.20827e-46
Lifestyle_and_environment	BIN_FC20001468	Cereal type: Biscuit cereal (e.g. Weetabix)	Binomial	non-British white	Covariate-only model	TjurR2	0.0109557	NA	NA	3.20827e-46
Lifestyle_and_environment	BIN_FC20001468	Cereal type: Biscuit cereal (e.g. Weetabix)	Binomial	non-British white	Full model (PRS and Covariates)	ROC-AUC	0.58711	0.575518	0.598703	1.63262e-46
Lifestyle_and_environment	BIN_FC20001468	Cereal type: Biscuit cereal (e.g. Weetabix)	Binomial	non-British white	Full model (PRS and Covariates)	NagelkerkeR2	0.0199064	NA	NA	1.63262e-46
Lifestyle_and_environment	BIN_FC20001468	Cereal type: Biscuit cereal (e.g. Weetabix)	Binomial	non-British white	Full model (PRS and Covariates)	TjurR2	0.0110472	NA	NA	1.63262e-46
Lifestyle_and_environment	BIN_FC20001468	Cereal type: Biscuit cereal (e.g. Weetabix)	Binomial	South Asian	PRS	ROC-AUC	0.497537	0.479272	0.515802	0.806057
Lifestyle_and_environment	BIN_FC20001468	Cereal type: Biscuit cereal (e.g. Weetabix)	Binomial	South Asian	PRS	NagelkerkeR2	1.61262e-05	NA	NA	0.806057
Lifestyle_and_environment	BIN_FC20001468	Cereal type: Biscuit cereal (e.g. Weetabix)	Binomial	South Asian	PRS	TjurR2	1.0568e-05	NA	NA	0.806057
Lifestyle_and_environment	BIN_FC20001468	Cereal type: Biscuit cereal (e.g. Weetabix)	Binomial	South Asian	Covariate-only model	ROC-AUC	0.56424	0.546734	0.581746	1.33501e-12
Lifestyle_and_environment	BIN_FC20001468	Cereal type: Biscuit cereal (e.g. Weetabix)	Binomial	South Asian	Covariate-only model	NagelkerkeR2	0.0137767	NA	NA	1.33501e-12
Lifestyle_and_environment	BIN_FC20001468	Cereal type: Biscuit cereal (e.g. Weetabix)	Binomial	South Asian	Covariate-only model	TjurR2	0.00866497	NA	NA	1.33501e-12
Lifestyle_and_environment	BIN_FC20001468	Cereal type: Biscuit cereal (e.g. Weetabix)	Binomial	South Asian	Full model (PRS and Covariates)	ROC-AUC	0.563315	0.545762	0.580868	2.05474e-12
Lifestyle_and_environment	BIN_FC20001468	Cereal type: Biscuit cereal (e.g. Weetabix)	Binomial	South Asian	Full model (PRS and Covariates)	NagelkerkeR2	0.013539	NA	NA	2.05474e-12
Lifestyle_and_environment	BIN_FC20001468	Cereal type: Biscuit cereal (e.g. Weetabix)	Binomial	South Asian	Full model (PRS and Covariates)	TjurR2	0.00854087	NA	NA	2.05474e-12
Lifestyle_and_environment	BIN_FC20001468	Cereal type: Biscuit cereal (e.g. Weetabix)	Binomial	African	PRS	ROC-AUC	0.504868	0.482252	0.527484	0.548195
Lifestyle_and_environment	BIN_FC20001468	Cereal type: Biscuit cereal (e.g. Weetabix)	Binomial	African	PRS	NagelkerkeR2	0.000127901	NA	NA	0.548195
Lifestyle_and_environment	BIN_FC20001468	Cereal type: Biscuit cereal (e.g. Weetabix)	Binomial	African	PRS	TjurR2	7.7643e-05	NA	NA	0.548195
Lifestyle_and_environment	BIN_FC20001468	Cereal type: Biscuit cereal (e.g. Weetabix)	Binomial	African	Covariate-only model	ROC-AUC	0.537197	0.515135	0.55926	0.000228343
Lifestyle_and_environment	BIN_FC20001468	Cereal type: Biscuit cereal (e.g. Weetabix)	Binomial	African	Covariate-only model	NagelkerkeR2	0.00494924	NA	NA	0.000228343
Lifestyle_and_environment	BIN_FC20001468	Cereal type: Biscuit cereal (e.g. Weetabix)	Binomial	African	Covariate-only model	TjurR2	0.00289714	NA	NA	0.000228343
Lifestyle_and_environment	BIN_FC20001468	Cereal type: Biscuit cereal (e.g. Weetabix)	Binomial	African	Full model (PRS and Covariates)	ROC-AUC	0.538681	0.516593	0.560768	0.000204169
Lifestyle_and_environment	BIN_FC20001468	Cereal type: Biscuit cereal (e.g. Weetabix)	Binomial	African	Full model (PRS and Covariates)	NagelkerkeR2	0.00502578	NA	NA	0.000204169
Lifestyle_and_environment	BIN_FC20001468	Cereal type: Biscuit cereal (e.g. Weetabix)	Binomial	African	Full model (PRS and Covariates)	TjurR2	0.00297128	NA	NA	0.000204169
Lifestyle_and_environment	BIN_FC20001468	Cereal type: Biscuit cereal (e.g. Weetabix)	Binomial	East Asian	PRS	ROC-AUC	0.502236	0.445011	0.559461	0.726983
Lifestyle_and_environment	BIN_FC20001468	Cereal type: Biscuit cereal (e.g. Weetabix)	Binomial	East Asian	PRS	NagelkerkeR2	0.000240636	NA	NA	0.726983
Lifestyle_and_environment	BIN_FC20001468	Cereal type: Biscuit cereal (e.g. Weetabix)	Binomial	East Asian	PRS	TjurR2	0.000123261	NA	NA	0.726983
Lifestyle_and_environment	BIN_FC20001468	Cereal type: Biscuit cereal (e.g. Weetabix)	Binomial	East Asian	Covariate-only model	ROC-AUC	0.563693	0.512005	0.615381	0.00300337
Lifestyle_and_environment	BIN_FC20001468	Cereal type: Biscuit cereal (e.g. Weetabix)	Binomial	East Asian	Covariate-only model	NagelkerkeR2	0.020311	NA	NA	0.00300337
Lifestyle_and_environment	BIN_FC20001468	Cereal type: Biscuit cereal (e.g. Weetabix)	Binomial	East Asian	Covariate-only model	TjurR2	0.0105459	NA	NA	0.00300337
Lifestyle_and_environment	BIN_FC20001468	Cereal type: Biscuit cereal (e.g. Weetabix)	Binomial	East Asian	Full model (PRS and Covariates)	ROC-AUC	0.566851	0.515031	0.618671	0.00282686
Lifestyle_and_environment	BIN_FC20001468	Cereal type: Biscuit cereal (e.g. Weetabix)	Binomial	East Asian	Full model (PRS and Covariates)	NagelkerkeR2	0.0205515	NA	NA	0.00282686
Lifestyle_and_environment	BIN_FC20001468	Cereal type: Biscuit cereal (e.g. Weetabix)	Binomial	East Asian	Full model (PRS and Covariates)	TjurR2	0.0106447	NA	NA	0.00282686
Lifestyle_and_environment	BIN_FC20001508	Coffee type: Instant coffee	Binomial	Score development set (white British)	PRS	ROC-AUC	0.56063	0.558189	0.563072	0
Lifestyle_and_environment	BIN_FC20001508	Coffee type: Instant coffee	Binomial	Score development set (white British)	PRS	NagelkerkeR2	0.0152605	NA	NA	0
Lifestyle_and_environment	BIN_FC20001508	Coffee type: Instant coffee	Binomial	Score development set (white British)	PRS	TjurR2	0.0113669	NA	NA	0
Lifestyle_and_environment	BIN_FC20001508	Coffee type: Instant coffee	Binomial	Score development set (white British)	Covariate-only model	ROC-AUC	0.554759	0.552314	0.557203	0
Lifestyle_and_environment	BIN_FC20001508	Coffee type: Instant coffee	Binomial	Score development set (white British)	Covariate-only model	NagelkerkeR2	0.0117777	NA	NA	0
Lifestyle_and_environment	BIN_FC20001508	Coffee type: Instant coffee	Binomial	Score development set (white British)	Covariate-only model	TjurR2	0.00876966	NA	NA	0
Lifestyle_and_environment	BIN_FC20001508	Coffee type: Instant coffee	Binomial	Score development set (white British)	Full model (PRS and Covariates)	ROC-AUC	0.568706	0.566272	0.571141	0
Lifestyle_and_environment	BIN_FC20001508	Coffee type: Instant coffee	Binomial	Score development set (white British)	Full model (PRS and Covariates)	NagelkerkeR2	0.0189066	NA	NA	0
Lifestyle_and_environment	BIN_FC20001508	Coffee type: Instant coffee	Binomial	Score development set (white British)	Full model (PRS and Covariates)	TjurR2	0.0140881	NA	NA	0
Lifestyle_and_environment	BIN_FC20001508	Coffee type: Instant coffee	Binomial	hold-out test set (white British)	PRS	ROC-AUC	0.513077	0.508135	0.51802	1.01725e-07
Lifestyle_and_environment	BIN_FC20001508	Coffee type: Instant coffee	Binomial	hold-out test set (white British)	PRS	NagelkerkeR2	0.000711257	NA	NA	1.01725e-07
Lifestyle_and_environment	BIN_FC20001508	Coffee type: Instant coffee	Binomial	hold-out test set (white British)	PRS	TjurR2	0.000530108	NA	NA	1.01725e-07
Lifestyle_and_environment	BIN_FC20001508	Coffee type: Instant coffee	Binomial	hold-out test set (white British)	Covariate-only model	ROC-AUC	0.558703	0.553813	0.563594	1.00692e-119
Lifestyle_and_environment	BIN_FC20001508	Coffee type: Instant coffee	Binomial	hold-out test set (white British)	Covariate-only model	NagelkerkeR2	0.0137081	NA	NA	1.00692e-119
Lifestyle_and_environment	BIN_FC20001508	Coffee type: Instant coffee	Binomial	hold-out test set (white British)	Covariate-only model	TjurR2	0.0101974	NA	NA	1.00692e-119
Lifestyle_and_environment	BIN_FC20001508	Coffee type: Instant coffee	Binomial	hold-out test set (white British)	Full model (PRS and Covariates)	ROC-AUC	0.559858	0.55497	0.564745	2.17582e-125
Lifestyle_and_environment	BIN_FC20001508	Coffee type: Instant coffee	Binomial	hold-out test set (white British)	Full model (PRS and Covariates)	NagelkerkeR2	0.0143775	NA	NA	2.17582e-125
Lifestyle_and_environment	BIN_FC20001508	Coffee type: Instant coffee	Binomial	hold-out test set (white British)	Full model (PRS and Covariates)	TjurR2	0.0106886	NA	NA	2.17582e-125
Lifestyle_and_environment	BIN_FC20001508	Coffee type: Instant coffee	Binomial	non-British white	PRS	ROC-AUC	0.522761	0.514638	0.530884	2.03472e-08
Lifestyle_and_environment	BIN_FC20001508	Coffee type: Instant coffee	Binomial	non-British white	PRS	NagelkerkeR2	0.00215912	NA	NA	2.03472e-08
Lifestyle_and_environment	BIN_FC20001508	Coffee type: Instant coffee	Binomial	non-British white	PRS	TjurR2	0.00161527	NA	NA	2.03472e-08
Lifestyle_and_environment	BIN_FC20001508	Coffee type: Instant coffee	Binomial	non-British white	Covariate-only model	ROC-AUC	0.620117	0.612273	0.62796	4.80009e-177
Lifestyle_and_environment	BIN_FC20001508	Coffee type: Instant coffee	Binomial	non-British white	Covariate-only model	NagelkerkeR2	0.0567318	NA	NA	4.80009e-177
Lifestyle_and_environment	BIN_FC20001508	Coffee type: Instant coffee	Binomial	non-British white	Covariate-only model	TjurR2	0.0427432	NA	NA	4.80009e-177
Lifestyle_and_environment	BIN_FC20001508	Coffee type: Instant coffee	Binomial	non-British white	Full model (PRS and Covariates)	ROC-AUC	0.620911	0.613071	0.628751	4.81246e-179
Lifestyle_and_environment	BIN_FC20001508	Coffee type: Instant coffee	Binomial	non-British white	Full model (PRS and Covariates)	NagelkerkeR2	0.0574279	NA	NA	4.81246e-179
Lifestyle_and_environment	BIN_FC20001508	Coffee type: Instant coffee	Binomial	non-British white	Full model (PRS and Covariates)	TjurR2	0.0432664	NA	NA	4.81246e-179
Lifestyle_and_environment	BIN_FC20001508	Coffee type: Instant coffee	Binomial	South Asian	PRS	ROC-AUC	0.523293	0.503444	0.543143	0.0386255
Lifestyle_and_environment	BIN_FC20001508	Coffee type: Instant coffee	Binomial	South Asian	PRS	NagelkerkeR2	0.00158331	NA	NA	0.0386255
Lifestyle_and_environment	BIN_FC20001508	Coffee type: Instant coffee	Binomial	South Asian	PRS	TjurR2	0.00117326	NA	NA	0.0386255
Lifestyle_and_environment	BIN_FC20001508	Coffee type: Instant coffee	Binomial	South Asian	Covariate-only model	ROC-AUC	0.561662	0.542351	0.580973	1.82852e-09
Lifestyle_and_environment	BIN_FC20001508	Coffee type: Instant coffee	Binomial	South Asian	Covariate-only model	NagelkerkeR2	0.0135946	NA	NA	1.82852e-09
Lifestyle_and_environment	BIN_FC20001508	Coffee type: Instant coffee	Binomial	South Asian	Covariate-only model	TjurR2	0.00972105	NA	NA	1.82852e-09
Lifestyle_and_environment	BIN_FC20001508	Coffee type: Instant coffee	Binomial	South Asian	Full model (PRS and Covariates)	ROC-AUC	0.564611	0.545344	0.583877	3.17345e-10
Lifestyle_and_environment	BIN_FC20001508	Coffee type: Instant coffee	Binomial	South Asian	Full model (PRS and Covariates)	NagelkerkeR2	0.0148929	NA	NA	3.17345e-10
Lifestyle_and_environment	BIN_FC20001508	Coffee type: Instant coffee	Binomial	South Asian	Full model (PRS and Covariates)	TjurR2	0.0106901	NA	NA	3.17345e-10
Lifestyle_and_environment	BIN_FC20001508	Coffee type: Instant coffee	Binomial	African	PRS	ROC-AUC	0.50852	0.489172	0.527869	0.288079
Lifestyle_and_environment	BIN_FC20001508	Coffee type: Instant coffee	Binomial	African	PRS	NagelkerkeR2	0.000434839	NA	NA	0.288079
Lifestyle_and_environment	BIN_FC20001508	Coffee type: Instant coffee	Binomial	African	PRS	TjurR2	0.000323449	NA	NA	0.288079
Lifestyle_and_environment	BIN_FC20001508	Coffee type: Instant coffee	Binomial	African	Covariate-only model	ROC-AUC	0.565797	0.546675	0.584919	2.91033e-11
Lifestyle_and_environment	BIN_FC20001508	Coffee type: Instant coffee	Binomial	African	Covariate-only model	NagelkerkeR2	0.0176121	NA	NA	2.91033e-11
Lifestyle_and_environment	BIN_FC20001508	Coffee type: Instant coffee	Binomial	African	Covariate-only model	TjurR2	0.0130449	NA	NA	2.91033e-11
Lifestyle_and_environment	BIN_FC20001508	Coffee type: Instant coffee	Binomial	African	Full model (PRS and Covariates)	ROC-AUC	0.566761	0.547634	0.585889	1.65915e-11
Lifestyle_and_environment	BIN_FC20001508	Coffee type: Instant coffee	Binomial	African	Full model (PRS and Covariates)	NagelkerkeR2	0.0180693	NA	NA	1.65915e-11
Lifestyle_and_environment	BIN_FC20001508	Coffee type: Instant coffee	Binomial	African	Full model (PRS and Covariates)	TjurR2	0.0133942	NA	NA	1.65915e-11
Lifestyle_and_environment	BIN_FC20001508	Coffee type: Instant coffee	Binomial	East Asian	PRS	ROC-AUC	0.463357	0.428185	0.498529	0.0226942
Lifestyle_and_environment	BIN_FC20001508	Coffee type: Instant coffee	Binomial	East Asian	PRS	NagelkerkeR2	0.00662841	NA	NA	0.0226942
Lifestyle_and_environment	BIN_FC20001508	Coffee type: Instant coffee	Binomial	East Asian	PRS	TjurR2	0.00492233	NA	NA	0.0226942
Lifestyle_and_environment	BIN_FC20001508	Coffee type: Instant coffee	Binomial	East Asian	Covariate-only model	ROC-AUC	0.593035	0.558543	0.627527	3.03089e-08
Lifestyle_and_environment	BIN_FC20001508	Coffee type: Instant coffee	Binomial	East Asian	Covariate-only model	NagelkerkeR2	0.0480114	NA	NA	3.03089e-08
Lifestyle_and_environment	BIN_FC20001508	Coffee type: Instant coffee	Binomial	East Asian	Covariate-only model	TjurR2	0.0337622	NA	NA	3.03089e-08
Lifestyle_and_environment	BIN_FC20001508	Coffee type: Instant coffee	Binomial	East Asian	Full model (PRS and Covariates)	ROC-AUC	0.58603	0.551406	0.620653	1.2267e-07
Lifestyle_and_environment	BIN_FC20001508	Coffee type: Instant coffee	Binomial	East Asian	Full model (PRS and Covariates)	NagelkerkeR2	0.0438925	NA	NA	1.2267e-07
Lifestyle_and_environment	BIN_FC20001508	Coffee type: Instant coffee	Binomial	East Asian	Full model (PRS and Covariates)	TjurR2	0.030759	NA	NA	1.2267e-07
Lifestyle_and_environment	BIN_FC20001727	Ease of skin tanning (Get moderately tanned)	Binomial	Score development set (white British)	PRS	ROC-AUC	0.62544	0.623324	0.627556	0
Lifestyle_and_environment	BIN_FC20001727	Ease of skin tanning (Get moderately tanned)	Binomial	Score development set (white British)	PRS	NagelkerkeR2	0.0703394	NA	NA	0
Lifestyle_and_environment	BIN_FC20001727	Ease of skin tanning (Get moderately tanned)	Binomial	Score development set (white British)	PRS	TjurR2	0.0510028	NA	NA	0
Lifestyle_and_environment	BIN_FC20001727	Ease of skin tanning (Get moderately tanned)	Binomial	Score development set (white British)	Covariate-only model	ROC-AUC	0.537228	0.53501	0.539447	4.80611e-258
Lifestyle_and_environment	BIN_FC20001727	Ease of skin tanning (Get moderately tanned)	Binomial	Score development set (white British)	Covariate-only model	NagelkerkeR2	0.00603739	NA	NA	4.80611e-258
Lifestyle_and_environment	BIN_FC20001727	Ease of skin tanning (Get moderately tanned)	Binomial	Score development set (white British)	Covariate-only model	TjurR2	0.00446037	NA	NA	4.80611e-258
Lifestyle_and_environment	BIN_FC20001727	Ease of skin tanning (Get moderately tanned)	Binomial	Score development set (white British)	Full model (PRS and Covariates)	ROC-AUC	0.625168	0.623051	0.627286	0
Lifestyle_and_environment	BIN_FC20001727	Ease of skin tanning (Get moderately tanned)	Binomial	Score development set (white British)	Full model (PRS and Covariates)	NagelkerkeR2	0.0686315	NA	NA	0
Lifestyle_and_environment	BIN_FC20001727	Ease of skin tanning (Get moderately tanned)	Binomial	Score development set (white British)	Full model (PRS and Covariates)	TjurR2	0.0498656	NA	NA	0
Lifestyle_and_environment	BIN_FC20001727	Ease of skin tanning (Get moderately tanned)	Binomial	hold-out test set (white British)	PRS	ROC-AUC	0.58661	0.582284	0.590937	0
Lifestyle_and_environment	BIN_FC20001727	Ease of skin tanning (Get moderately tanned)	Binomial	hold-out test set (white British)	PRS	NagelkerkeR2	0.0352139	NA	NA	0
Lifestyle_and_environment	BIN_FC20001727	Ease of skin tanning (Get moderately tanned)	Binomial	hold-out test set (white British)	PRS	TjurR2	0.0254013	NA	NA	0
Lifestyle_and_environment	BIN_FC20001727	Ease of skin tanning (Get moderately tanned)	Binomial	hold-out test set (white British)	Covariate-only model	ROC-AUC	0.536281	0.531833	0.54073	1.06358e-59
Lifestyle_and_environment	BIN_FC20001727	Ease of skin tanning (Get moderately tanned)	Binomial	hold-out test set (white British)	Covariate-only model	NagelkerkeR2	0.00544997	NA	NA	1.06358e-59
Lifestyle_and_environment	BIN_FC20001727	Ease of skin tanning (Get moderately tanned)	Binomial	hold-out test set (white British)	Covariate-only model	TjurR2	0.00402945	NA	NA	1.06358e-59
Lifestyle_and_environment	BIN_FC20001727	Ease of skin tanning (Get moderately tanned)	Binomial	hold-out test set (white British)	Full model (PRS and Covariates)	ROC-AUC	0.590381	0.58606	0.594703	0
Lifestyle_and_environment	BIN_FC20001727	Ease of skin tanning (Get moderately tanned)	Binomial	hold-out test set (white British)	Full model (PRS and Covariates)	NagelkerkeR2	0.0371895	NA	NA	0
Lifestyle_and_environment	BIN_FC20001727	Ease of skin tanning (Get moderately tanned)	Binomial	hold-out test set (white British)	Full model (PRS and Covariates)	TjurR2	0.026884	NA	NA	0
Lifestyle_and_environment	BIN_FC20001727	Ease of skin tanning (Get moderately tanned)	Binomial	non-British white	PRS	ROC-AUC	0.599263	0.59214	0.606386	6.02811e-171
Lifestyle_and_environment	BIN_FC20001727	Ease of skin tanning (Get moderately tanned)	Binomial	non-British white	PRS	NagelkerkeR2	0.0455433	NA	NA	6.02811e-171
Lifestyle_and_environment	BIN_FC20001727	Ease of skin tanning (Get moderately tanned)	Binomial	non-British white	PRS	TjurR2	0.0319692	NA	NA	6.02811e-171
Lifestyle_and_environment	BIN_FC20001727	Ease of skin tanning (Get moderately tanned)	Binomial	non-British white	Covariate-only model	ROC-AUC	0.581194	0.573879	0.588508	1.9854e-100
Lifestyle_and_environment	BIN_FC20001727	Ease of skin tanning (Get moderately tanned)	Binomial	non-British white	Covariate-only model	NagelkerkeR2	0.0256238	NA	NA	1.9854e-100
Lifestyle_and_environment	BIN_FC20001727	Ease of skin tanning (Get moderately tanned)	Binomial	non-British white	Covariate-only model	TjurR2	0.0187454	NA	NA	1.9854e-100
Lifestyle_and_environment	BIN_FC20001727	Ease of skin tanning (Get moderately tanned)	Binomial	non-British white	Full model (PRS and Covariates)	ROC-AUC	0.608032	0.600929	0.615134	4.34363e-191
Lifestyle_and_environment	BIN_FC20001727	Ease of skin tanning (Get moderately tanned)	Binomial	non-British white	Full model (PRS and Covariates)	NagelkerkeR2	0.0505018	NA	NA	4.34363e-191
Lifestyle_and_environment	BIN_FC20001727	Ease of skin tanning (Get moderately tanned)	Binomial	non-British white	Full model (PRS and Covariates)	TjurR2	0.0359124	NA	NA	4.34363e-191
Lifestyle_and_environment	BIN_FC20001727	Ease of skin tanning (Get moderately tanned)	Binomial	South Asian	PRS	ROC-AUC	0.495202	0.480705	0.509699	0.464581
Lifestyle_and_environment	BIN_FC20001727	Ease of skin tanning (Get moderately tanned)	Binomial	South Asian	PRS	NagelkerkeR2	0.000110653	NA	NA	0.464581
Lifestyle_and_environment	BIN_FC20001727	Ease of skin tanning (Get moderately tanned)	Binomial	South Asian	PRS	TjurR2	8.11679e-05	NA	NA	0.464581
Lifestyle_and_environment	BIN_FC20001727	Ease of skin tanning (Get moderately tanned)	Binomial	South Asian	Covariate-only model	ROC-AUC	0.547859	0.533504	0.562214	4.5718e-11
Lifestyle_and_environment	BIN_FC20001727	Ease of skin tanning (Get moderately tanned)	Binomial	South Asian	Covariate-only model	NagelkerkeR2	0.00905018	NA	NA	4.5718e-11
Lifestyle_and_environment	BIN_FC20001727	Ease of skin tanning (Get moderately tanned)	Binomial	South Asian	Covariate-only model	TjurR2	0.00659444	NA	NA	4.5718e-11
Lifestyle_and_environment	BIN_FC20001727	Ease of skin tanning (Get moderately tanned)	Binomial	South Asian	Full model (PRS and Covariates)	ROC-AUC	0.532153	0.517736	0.54657	1.84908e-06
Lifestyle_and_environment	BIN_FC20001727	Ease of skin tanning (Get moderately tanned)	Binomial	South Asian	Full model (PRS and Covariates)	NagelkerkeR2	0.00473433	NA	NA	1.84908e-06
Lifestyle_and_environment	BIN_FC20001727	Ease of skin tanning (Get moderately tanned)	Binomial	South Asian	Full model (PRS and Covariates)	TjurR2	0.00345343	NA	NA	1.84908e-06
Lifestyle_and_environment	BIN_FC20001727	Ease of skin tanning (Get moderately tanned)	Binomial	African	PRS	ROC-AUC	0.493498	0.474057	0.51294	0.181855
Lifestyle_and_environment	BIN_FC20001727	Ease of skin tanning (Get moderately tanned)	Binomial	African	PRS	NagelkerkeR2	0.000578827	NA	NA	0.181855
Lifestyle_and_environment	BIN_FC20001727	Ease of skin tanning (Get moderately tanned)	Binomial	African	PRS	TjurR2	0.000399392	NA	NA	0.181855
Lifestyle_and_environment	BIN_FC20001727	Ease of skin tanning (Get moderately tanned)	Binomial	African	Covariate-only model	ROC-AUC	0.574784	0.555834	0.593734	8.35137e-16
Lifestyle_and_environment	BIN_FC20001727	Ease of skin tanning (Get moderately tanned)	Binomial	African	Covariate-only model	NagelkerkeR2	0.0222672	NA	NA	8.35137e-16
Lifestyle_and_environment	BIN_FC20001727	Ease of skin tanning (Get moderately tanned)	Binomial	African	Covariate-only model	TjurR2	0.0145627	NA	NA	8.35137e-16
Lifestyle_and_environment	BIN_FC20001727	Ease of skin tanning (Get moderately tanned)	Binomial	African	Full model (PRS and Covariates)	ROC-AUC	0.568445	0.549413	0.587478	3.20971e-13
Lifestyle_and_environment	BIN_FC20001727	Ease of skin tanning (Get moderately tanned)	Binomial	African	Full model (PRS and Covariates)	NagelkerkeR2	0.0180963	NA	NA	3.20971e-13
Lifestyle_and_environment	BIN_FC20001727	Ease of skin tanning (Get moderately tanned)	Binomial	African	Full model (PRS and Covariates)	TjurR2	0.0119021	NA	NA	3.20971e-13
Lifestyle_and_environment	BIN_FC20001727	Ease of skin tanning (Get moderately tanned)	Binomial	East Asian	PRS	ROC-AUC	0.505045	0.475051	0.535039	0.865141
Lifestyle_and_environment	BIN_FC20001727	Ease of skin tanning (Get moderately tanned)	Binomial	East Asian	PRS	NagelkerkeR2	2.54996e-05	NA	NA	0.865141
Lifestyle_and_environment	BIN_FC20001727	Ease of skin tanning (Get moderately tanned)	Binomial	East Asian	PRS	TjurR2	1.88806e-05	NA	NA	0.865141
Lifestyle_and_environment	BIN_FC20001727	Ease of skin tanning (Get moderately tanned)	Binomial	East Asian	Covariate-only model	ROC-AUC	0.575512	0.546521	0.604504	1.34985e-07
Lifestyle_and_environment	BIN_FC20001727	Ease of skin tanning (Get moderately tanned)	Binomial	East Asian	Covariate-only model	NagelkerkeR2	0.0275439	NA	NA	1.34985e-07
Lifestyle_and_environment	BIN_FC20001727	Ease of skin tanning (Get moderately tanned)	Binomial	East Asian	Covariate-only model	TjurR2	0.019272	NA	NA	1.34985e-07
Lifestyle_and_environment	BIN_FC20001727	Ease of skin tanning (Get moderately tanned)	Binomial	East Asian	Full model (PRS and Covariates)	ROC-AUC	0.56854	0.539422	0.597659	8.85975e-07
Lifestyle_and_environment	BIN_FC20001727	Ease of skin tanning (Get moderately tanned)	Binomial	East Asian	Full model (PRS and Covariates)	NagelkerkeR2	0.0234959	NA	NA	8.85975e-07
Lifestyle_and_environment	BIN_FC20001727	Ease of skin tanning (Get moderately tanned)	Binomial	East Asian	Full model (PRS and Covariates)	TjurR2	0.0163679	NA	NA	8.85975e-07
Lifestyle_and_environment	BIN_FC20001757	Facial ageing (Older than you are)	Binomial	Score development set (white British)	PRS	ROC-AUC	0.589648	0.581619	0.597676	2.25625e-132
Lifestyle_and_environment	BIN_FC20001757	Facial ageing (Older than you are)	Binomial	Score development set (white British)	PRS	NagelkerkeR2	0.0126777	NA	NA	2.25625e-132
Lifestyle_and_environment	BIN_FC20001757	Facial ageing (Older than you are)	Binomial	Score development set (white British)	PRS	TjurR2	0.00264593	NA	NA	2.25625e-132
Lifestyle_and_environment	BIN_FC20001757	Facial ageing (Older than you are)	Binomial	Score development set (white British)	Covariate-only model	ROC-AUC	0.721359	0.714119	0.728598	0
Lifestyle_and_environment	BIN_FC20001757	Facial ageing (Older than you are)	Binomial	Score development set (white British)	Covariate-only model	NagelkerkeR2	0.0702521	NA	NA	0
Lifestyle_and_environment	BIN_FC20001757	Facial ageing (Older than you are)	Binomial	Score development set (white British)	Covariate-only model	TjurR2	0.0152385	NA	NA	0
Lifestyle_and_environment	BIN_FC20001757	Facial ageing (Older than you are)	Binomial	Score development set (white British)	Full model (PRS and Covariates)	ROC-AUC	0.730924	0.723724	0.738123	0
Lifestyle_and_environment	BIN_FC20001757	Facial ageing (Older than you are)	Binomial	Score development set (white British)	Full model (PRS and Covariates)	NagelkerkeR2	0.0790537	NA	NA	0
Lifestyle_and_environment	BIN_FC20001757	Facial ageing (Older than you are)	Binomial	Score development set (white British)	Full model (PRS and Covariates)	TjurR2	0.0181886	NA	NA	0
Lifestyle_and_environment	BIN_FC20001757	Facial ageing (Older than you are)	Binomial	hold-out test set (white British)	PRS	ROC-AUC	0.580211	0.563846	0.596575	4.6746e-30
Lifestyle_and_environment	BIN_FC20001757	Facial ageing (Older than you are)	Binomial	hold-out test set (white British)	PRS	NagelkerkeR2	0.0110585	NA	NA	4.6746e-30
Lifestyle_and_environment	BIN_FC20001757	Facial ageing (Older than you are)	Binomial	hold-out test set (white British)	PRS	TjurR2	0.00231577	NA	NA	4.6746e-30
Lifestyle_and_environment	BIN_FC20001757	Facial ageing (Older than you are)	Binomial	hold-out test set (white British)	Covariate-only model	ROC-AUC	0.72748	0.713154	0.741807	9.70296e-161
Lifestyle_and_environment	BIN_FC20001757	Facial ageing (Older than you are)	Binomial	hold-out test set (white British)	Covariate-only model	NagelkerkeR2	0.0738993	NA	NA	9.70296e-161
Lifestyle_and_environment	BIN_FC20001757	Facial ageing (Older than you are)	Binomial	hold-out test set (white British)	Covariate-only model	TjurR2	0.0159534	NA	NA	9.70296e-161
Lifestyle_and_environment	BIN_FC20001757	Facial ageing (Older than you are)	Binomial	hold-out test set (white British)	Full model (PRS and Covariates)	ROC-AUC	0.735609	0.721338	0.74988	5.41242e-179
Lifestyle_and_environment	BIN_FC20001757	Facial ageing (Older than you are)	Binomial	hold-out test set (white British)	Full model (PRS and Covariates)	NagelkerkeR2	0.0818462	NA	NA	5.41242e-179
Lifestyle_and_environment	BIN_FC20001757	Facial ageing (Older than you are)	Binomial	hold-out test set (white British)	Full model (PRS and Covariates)	TjurR2	0.0187428	NA	NA	5.41242e-179
Lifestyle_and_environment	BIN_FC20001757	Facial ageing (Older than you are)	Binomial	non-British white	PRS	ROC-AUC	0.610401	0.586502	0.634299	7.11454e-24
Lifestyle_and_environment	BIN_FC20001757	Facial ageing (Older than you are)	Binomial	non-British white	PRS	NagelkerkeR2	0.0201392	NA	NA	7.11454e-24
Lifestyle_and_environment	BIN_FC20001757	Facial ageing (Older than you are)	Binomial	non-British white	PRS	TjurR2	0.00486941	NA	NA	7.11454e-24
Lifestyle_and_environment	BIN_FC20001757	Facial ageing (Older than you are)	Binomial	non-British white	Covariate-only model	ROC-AUC	0.748311	0.727767	0.768854	8.53562e-88
Lifestyle_and_environment	BIN_FC20001757	Facial ageing (Older than you are)	Binomial	non-British white	Covariate-only model	NagelkerkeR2	0.0962589	NA	NA	8.53562e-88
Lifestyle_and_environment	BIN_FC20001757	Facial ageing (Older than you are)	Binomial	non-British white	Covariate-only model	TjurR2	0.0249982	NA	NA	8.53562e-88
Lifestyle_and_environment	BIN_FC20001757	Facial ageing (Older than you are)	Binomial	non-British white	Full model (PRS and Covariates)	ROC-AUC	0.755032	0.734452	0.775612	2.90756e-96
Lifestyle_and_environment	BIN_FC20001757	Facial ageing (Older than you are)	Binomial	non-British white	Full model (PRS and Covariates)	NagelkerkeR2	0.104498	NA	NA	2.90756e-96
Lifestyle_and_environment	BIN_FC20001757	Facial ageing (Older than you are)	Binomial	non-British white	Full model (PRS and Covariates)	TjurR2	0.0289366	NA	NA	2.90756e-96
Lifestyle_and_environment	BIN_FC20001757	Facial ageing (Older than you are)	Binomial	South Asian	PRS	ROC-AUC	0.530086	0.500295	0.559876	0.0220668
Lifestyle_and_environment	BIN_FC20001757	Facial ageing (Older than you are)	Binomial	South Asian	PRS	NagelkerkeR2	0.0021175	NA	NA	0.0220668
Lifestyle_and_environment	BIN_FC20001757	Facial ageing (Older than you are)	Binomial	South Asian	PRS	TjurR2	0.00074908	NA	NA	0.0220668
Lifestyle_and_environment	BIN_FC20001757	Facial ageing (Older than you are)	Binomial	South Asian	Covariate-only model	ROC-AUC	0.675148	0.647465	0.702832	1.18594e-29
Lifestyle_and_environment	BIN_FC20001757	Facial ageing (Older than you are)	Binomial	South Asian	Covariate-only model	NagelkerkeR2	0.0571364	NA	NA	1.18594e-29
Lifestyle_and_environment	BIN_FC20001757	Facial ageing (Older than you are)	Binomial	South Asian	Covariate-only model	TjurR2	0.021169	NA	NA	1.18594e-29
Lifestyle_and_environment	BIN_FC20001757	Facial ageing (Older than you are)	Binomial	South Asian	Full model (PRS and Covariates)	ROC-AUC	0.676775	0.648897	0.704653	1.73196e-30
Lifestyle_and_environment	BIN_FC20001757	Facial ageing (Older than you are)	Binomial	South Asian	Full model (PRS and Covariates)	NagelkerkeR2	0.0588165	NA	NA	1.73196e-30
Lifestyle_and_environment	BIN_FC20001757	Facial ageing (Older than you are)	Binomial	South Asian	Full model (PRS and Covariates)	TjurR2	0.0222211	NA	NA	1.73196e-30
Lifestyle_and_environment	BIN_FC20001757	Facial ageing (Older than you are)	Binomial	African	PRS	ROC-AUC	0.486965	0.432438	0.541491	0.647024
Lifestyle_and_environment	BIN_FC20001757	Facial ageing (Older than you are)	Binomial	African	PRS	NagelkerkeR2	0.000200433	NA	NA	0.647024
Lifestyle_and_environment	BIN_FC20001757	Facial ageing (Older than you are)	Binomial	African	PRS	TjurR2	3.43959e-05	NA	NA	0.647024
Lifestyle_and_environment	BIN_FC20001757	Facial ageing (Older than you are)	Binomial	African	Covariate-only model	ROC-AUC	0.721514	0.673594	0.769435	1.41989e-17
Lifestyle_and_environment	BIN_FC20001757	Facial ageing (Older than you are)	Binomial	African	Covariate-only model	NagelkerkeR2	0.077773	NA	NA	1.41989e-17
Lifestyle_and_environment	BIN_FC20001757	Facial ageing (Older than you are)	Binomial	African	Covariate-only model	TjurR2	0.0198325	NA	NA	1.41989e-17
Lifestyle_and_environment	BIN_FC20001757	Facial ageing (Older than you are)	Binomial	African	Full model (PRS and Covariates)	ROC-AUC	0.720804	0.672632	0.768977	1.69437e-17
Lifestyle_and_environment	BIN_FC20001757	Facial ageing (Older than you are)	Binomial	African	Full model (PRS and Covariates)	NagelkerkeR2	0.077311	NA	NA	1.69437e-17
Lifestyle_and_environment	BIN_FC20001757	Facial ageing (Older than you are)	Binomial	African	Full model (PRS and Covariates)	TjurR2	0.0196949	NA	NA	1.69437e-17
Lifestyle_and_environment	BIN_FC20001757	Facial ageing (Older than you are)	Binomial	East Asian	PRS	ROC-AUC	0.527932	0.438649	0.617215	0.376351
Lifestyle_and_environment	BIN_FC20001757	Facial ageing (Older than you are)	Binomial	East Asian	PRS	NagelkerkeR2	0.00236449	NA	NA	0.376351
Lifestyle_and_environment	BIN_FC20001757	Facial ageing (Older than you are)	Binomial	East Asian	PRS	TjurR2	0.000479472	NA	NA	0.376351
Lifestyle_and_environment	BIN_FC20001757	Facial ageing (Older than you are)	Binomial	East Asian	Covariate-only model	ROC-AUC	0.795457	0.726583	0.864332	8.15104e-11
Lifestyle_and_environment	BIN_FC20001757	Facial ageing (Older than you are)	Binomial	East Asian	Covariate-only model	NagelkerkeR2	0.169856	NA	NA	8.15104e-11
Lifestyle_and_environment	BIN_FC20001757	Facial ageing (Older than you are)	Binomial	East Asian	Covariate-only model	TjurR2	0.0677768	NA	NA	8.15104e-11
Lifestyle_and_environment	BIN_FC20001757	Facial ageing (Older than you are)	Binomial	East Asian	Full model (PRS and Covariates)	ROC-AUC	0.801208	0.73505	0.867366	7.39394e-11
Lifestyle_and_environment	BIN_FC20001757	Facial ageing (Older than you are)	Binomial	East Asian	Full model (PRS and Covariates)	NagelkerkeR2	0.172435	NA	NA	7.39394e-11
Lifestyle_and_environment	BIN_FC20001757	Facial ageing (Older than you are)	Binomial	East Asian	Full model (PRS and Covariates)	TjurR2	0.0689291	NA	NA	7.39394e-11
Lifestyle_and_environment	BIN_FC20002267	Use of sun/uv protection (Sometimes)	Binomial	Score development set (white British)	PRS	ROC-AUC	0.552376	0.550114	0.554638	0
Lifestyle_and_environment	BIN_FC20002267	Use of sun/uv protection (Sometimes)	Binomial	Score development set (white British)	PRS	NagelkerkeR2	0.0112842	NA	NA	0
Lifestyle_and_environment	BIN_FC20002267	Use of sun/uv protection (Sometimes)	Binomial	Score development set (white British)	PRS	TjurR2	0.00814644	NA	NA	0
Lifestyle_and_environment	BIN_FC20002267	Use of sun/uv protection (Sometimes)	Binomial	Score development set (white British)	Covariate-only model	ROC-AUC	0.588802	0.586565	0.591039	0
Lifestyle_and_environment	BIN_FC20002267	Use of sun/uv protection (Sometimes)	Binomial	Score development set (white British)	Covariate-only model	NagelkerkeR2	0.0317913	NA	NA	0
Lifestyle_and_environment	BIN_FC20002267	Use of sun/uv protection (Sometimes)	Binomial	Score development set (white British)	Covariate-only model	TjurR2	0.0232961	NA	NA	0
Lifestyle_and_environment	BIN_FC20002267	Use of sun/uv protection (Sometimes)	Binomial	Score development set (white British)	Full model (PRS and Covariates)	ROC-AUC	0.602382	0.60016	0.604605	0
Lifestyle_and_environment	BIN_FC20002267	Use of sun/uv protection (Sometimes)	Binomial	Score development set (white British)	Full model (PRS and Covariates)	NagelkerkeR2	0.0391535	NA	NA	0
Lifestyle_and_environment	BIN_FC20002267	Use of sun/uv protection (Sometimes)	Binomial	Score development set (white British)	Full model (PRS and Covariates)	TjurR2	0.0286914	NA	NA	0
Lifestyle_and_environment	BIN_FC20002267	Use of sun/uv protection (Sometimes)	Binomial	hold-out test set (white British)	PRS	ROC-AUC	0.531616	0.527088	0.536145	1.02572e-48
Lifestyle_and_environment	BIN_FC20002267	Use of sun/uv protection (Sometimes)	Binomial	hold-out test set (white British)	PRS	NagelkerkeR2	0.00442976	NA	NA	1.02572e-48
Lifestyle_and_environment	BIN_FC20002267	Use of sun/uv protection (Sometimes)	Binomial	hold-out test set (white British)	PRS	TjurR2	0.00318827	NA	NA	1.02572e-48
Lifestyle_and_environment	BIN_FC20002267	Use of sun/uv protection (Sometimes)	Binomial	hold-out test set (white British)	Covariate-only model	ROC-AUC	0.586208	0.581726	0.59069	0
Lifestyle_and_environment	BIN_FC20002267	Use of sun/uv protection (Sometimes)	Binomial	hold-out test set (white British)	Covariate-only model	NagelkerkeR2	0.0298439	NA	NA	0
Lifestyle_and_environment	BIN_FC20002267	Use of sun/uv protection (Sometimes)	Binomial	hold-out test set (white British)	Covariate-only model	TjurR2	0.0218889	NA	NA	0
Lifestyle_and_environment	BIN_FC20002267	Use of sun/uv protection (Sometimes)	Binomial	hold-out test set (white British)	Full model (PRS and Covariates)	ROC-AUC	0.593133	0.588663	0.597603	0
Lifestyle_and_environment	BIN_FC20002267	Use of sun/uv protection (Sometimes)	Binomial	hold-out test set (white British)	Full model (PRS and Covariates)	NagelkerkeR2	0.0332758	NA	NA	0
Lifestyle_and_environment	BIN_FC20002267	Use of sun/uv protection (Sometimes)	Binomial	hold-out test set (white British)	Full model (PRS and Covariates)	TjurR2	0.0244069	NA	NA	0
Lifestyle_and_environment	BIN_FC20002267	Use of sun/uv protection (Sometimes)	Binomial	non-British white	PRS	ROC-AUC	0.543527	0.536021	0.551032	8.18871e-31
Lifestyle_and_environment	BIN_FC20002267	Use of sun/uv protection (Sometimes)	Binomial	non-British white	PRS	NagelkerkeR2	0.00751355	NA	NA	8.18871e-31
Lifestyle_and_environment	BIN_FC20002267	Use of sun/uv protection (Sometimes)	Binomial	non-British white	PRS	TjurR2	0.00537484	NA	NA	8.18871e-31
Lifestyle_and_environment	BIN_FC20002267	Use of sun/uv protection (Sometimes)	Binomial	non-British white	Covariate-only model	ROC-AUC	0.592206	0.584844	0.599568	4.22644e-123
Lifestyle_and_environment	BIN_FC20002267	Use of sun/uv protection (Sometimes)	Binomial	non-British white	Covariate-only model	NagelkerkeR2	0.0313343	NA	NA	4.22644e-123
Lifestyle_and_environment	BIN_FC20002267	Use of sun/uv protection (Sometimes)	Binomial	non-British white	Covariate-only model	TjurR2	0.0226411	NA	NA	4.22644e-123
Lifestyle_and_environment	BIN_FC20002267	Use of sun/uv protection (Sometimes)	Binomial	non-British white	Full model (PRS and Covariates)	ROC-AUC	0.595106	0.587763	0.602449	9.19734e-131
Lifestyle_and_environment	BIN_FC20002267	Use of sun/uv protection (Sometimes)	Binomial	non-British white	Full model (PRS and Covariates)	NagelkerkeR2	0.0334875	NA	NA	9.19734e-131
Lifestyle_and_environment	BIN_FC20002267	Use of sun/uv protection (Sometimes)	Binomial	non-British white	Full model (PRS and Covariates)	TjurR2	0.02411	NA	NA	9.19734e-131
Lifestyle_and_environment	BIN_FC20002267	Use of sun/uv protection (Sometimes)	Binomial	South Asian	PRS	ROC-AUC	0.491729	0.477874	0.505583	0.335372
Lifestyle_and_environment	BIN_FC20002267	Use of sun/uv protection (Sometimes)	Binomial	South Asian	PRS	NagelkerkeR2	0.000173032	NA	NA	0.335372
Lifestyle_and_environment	BIN_FC20002267	Use of sun/uv protection (Sometimes)	Binomial	South Asian	PRS	TjurR2	0.000125578	NA	NA	0.335372
Lifestyle_and_environment	BIN_FC20002267	Use of sun/uv protection (Sometimes)	Binomial	South Asian	Covariate-only model	ROC-AUC	0.557334	0.543582	0.571086	1.13229e-15
Lifestyle_and_environment	BIN_FC20002267	Use of sun/uv protection (Sometimes)	Binomial	South Asian	Covariate-only model	NagelkerkeR2	0.0119974	NA	NA	1.13229e-15
Lifestyle_and_environment	BIN_FC20002267	Use of sun/uv protection (Sometimes)	Binomial	South Asian	Covariate-only model	TjurR2	0.00877719	NA	NA	1.13229e-15
Lifestyle_and_environment	BIN_FC20002267	Use of sun/uv protection (Sometimes)	Binomial	South Asian	Full model (PRS and Covariates)	ROC-AUC	0.554941	0.541179	0.568702	4.61654e-14
Lifestyle_and_environment	BIN_FC20002267	Use of sun/uv protection (Sometimes)	Binomial	South Asian	Full model (PRS and Covariates)	NagelkerkeR2	0.0106308	NA	NA	4.61654e-14
Lifestyle_and_environment	BIN_FC20002267	Use of sun/uv protection (Sometimes)	Binomial	South Asian	Full model (PRS and Covariates)	TjurR2	0.00778077	NA	NA	4.61654e-14
Lifestyle_and_environment	BIN_FC20002267	Use of sun/uv protection (Sometimes)	Binomial	African	PRS	ROC-AUC	0.485309	0.469838	0.50078	0.0138248
Lifestyle_and_environment	BIN_FC20002267	Use of sun/uv protection (Sometimes)	Binomial	African	PRS	NagelkerkeR2	0.0013566	NA	NA	0.0138248
Lifestyle_and_environment	BIN_FC20002267	Use of sun/uv protection (Sometimes)	Binomial	African	PRS	TjurR2	0.000973936	NA	NA	0.0138248
Lifestyle_and_environment	BIN_FC20002267	Use of sun/uv protection (Sometimes)	Binomial	African	Covariate-only model	ROC-AUC	0.592037	0.57698	0.607093	1.2786e-32
Lifestyle_and_environment	BIN_FC20002267	Use of sun/uv protection (Sometimes)	Binomial	African	Covariate-only model	NagelkerkeR2	0.0320992	NA	NA	1.2786e-32
Lifestyle_and_environment	BIN_FC20002267	Use of sun/uv protection (Sometimes)	Binomial	African	Covariate-only model	TjurR2	0.0231649	NA	NA	1.2786e-32
Lifestyle_and_environment	BIN_FC20002267	Use of sun/uv protection (Sometimes)	Binomial	African	Full model (PRS and Covariates)	ROC-AUC	0.5906	0.57555	0.60565	1.19795e-31
Lifestyle_and_environment	BIN_FC20002267	Use of sun/uv protection (Sometimes)	Binomial	African	Full model (PRS and Covariates)	NagelkerkeR2	0.0310922	NA	NA	1.19795e-31
Lifestyle_and_environment	BIN_FC20002267	Use of sun/uv protection (Sometimes)	Binomial	African	Full model (PRS and Covariates)	TjurR2	0.0223778	NA	NA	1.19795e-31
Lifestyle_and_environment	BIN_FC20002267	Use of sun/uv protection (Sometimes)	Binomial	East Asian	PRS	ROC-AUC	0.513868	0.485967	0.541769	0.236336
Lifestyle_and_environment	BIN_FC20002267	Use of sun/uv protection (Sometimes)	Binomial	East Asian	PRS	NagelkerkeR2	0.00113496	NA	NA	0.236336
Lifestyle_and_environment	BIN_FC20002267	Use of sun/uv protection (Sometimes)	Binomial	East Asian	PRS	TjurR2	0.000847905	NA	NA	0.236336
Lifestyle_and_environment	BIN_FC20002267	Use of sun/uv protection (Sometimes)	Binomial	East Asian	Covariate-only model	ROC-AUC	0.549791	0.522005	0.577576	0.000112356
Lifestyle_and_environment	BIN_FC20002267	Use of sun/uv protection (Sometimes)	Binomial	East Asian	Covariate-only model	NagelkerkeR2	0.0145388	NA	NA	0.000112356
Lifestyle_and_environment	BIN_FC20002267	Use of sun/uv protection (Sometimes)	Binomial	East Asian	Covariate-only model	TjurR2	0.0104121	NA	NA	0.000112356
Lifestyle_and_environment	BIN_FC20002267	Use of sun/uv protection (Sometimes)	Binomial	East Asian	Full model (PRS and Covariates)	ROC-AUC	0.552821	0.525053	0.580589	6.94855e-05
Lifestyle_and_environment	BIN_FC20002267	Use of sun/uv protection (Sometimes)	Binomial	East Asian	Full model (PRS and Covariates)	NagelkerkeR2	0.0154503	NA	NA	6.94855e-05
Lifestyle_and_environment	BIN_FC20002267	Use of sun/uv protection (Sometimes)	Binomial	East Asian	Full model (PRS and Covariates)	TjurR2	0.0110754	NA	NA	6.94855e-05
Lifestyle_and_environment	BIN_FC20006157	Why stopped smoking doctor advice	Binomial	Score development set (white British)	PRS	ROC-AUC	0.583643	0.57538	0.591905	6.46575e-92
Lifestyle_and_environment	BIN_FC20006157	Why stopped smoking doctor advice	Binomial	Score development set (white British)	PRS	NagelkerkeR2	0.0151451	NA	NA	6.46575e-92
Lifestyle_and_environment	BIN_FC20006157	Why stopped smoking doctor advice	Binomial	Score development set (white British)	PRS	TjurR2	0.0065014	NA	NA	6.46575e-92
Lifestyle_and_environment	BIN_FC20006157	Why stopped smoking doctor advice	Binomial	Score development set (white British)	Covariate-only model	ROC-AUC	0.604193	0.59602	0.612367	4.17684e-140
Lifestyle_and_environment	BIN_FC20006157	Why stopped smoking doctor advice	Binomial	Score development set (white British)	Covariate-only model	NagelkerkeR2	0.0228278	NA	NA	4.17684e-140
Lifestyle_and_environment	BIN_FC20006157	Why stopped smoking doctor advice	Binomial	Score development set (white British)	Covariate-only model	TjurR2	0.01005	NA	NA	4.17684e-140
Lifestyle_and_environment	BIN_FC20006157	Why stopped smoking doctor advice	Binomial	Score development set (white British)	Full model (PRS and Covariates)	ROC-AUC	0.615979	0.607841	0.624117	1.32272e-173
Lifestyle_and_environment	BIN_FC20006157	Why stopped smoking doctor advice	Binomial	Score development set (white British)	Full model (PRS and Covariates)	NagelkerkeR2	0.0283927	NA	NA	1.32272e-173
Lifestyle_and_environment	BIN_FC20006157	Why stopped smoking doctor advice	Binomial	Score development set (white British)	Full model (PRS and Covariates)	TjurR2	0.0126723	NA	NA	1.32272e-173
Lifestyle_and_environment	BIN_FC20006157	Why stopped smoking doctor advice	Binomial	hold-out test set (white British)	PRS	ROC-AUC	0.5143	0.497448	0.531153	0.109332
Lifestyle_and_environment	BIN_FC20006157	Why stopped smoking doctor advice	Binomial	hold-out test set (white British)	PRS	NagelkerkeR2	0.000373534	NA	NA	0.109332
Lifestyle_and_environment	BIN_FC20006157	Why stopped smoking doctor advice	Binomial	hold-out test set (white British)	PRS	TjurR2	0.00015415	NA	NA	0.109332
Lifestyle_and_environment	BIN_FC20006157	Why stopped smoking doctor advice	Binomial	hold-out test set (white British)	Covariate-only model	ROC-AUC	0.5854	0.568724	0.602076	3.0364e-25
Lifestyle_and_environment	BIN_FC20006157	Why stopped smoking doctor advice	Binomial	hold-out test set (white British)	Covariate-only model	NagelkerkeR2	0.0154974	NA	NA	3.0364e-25
Lifestyle_and_environment	BIN_FC20006157	Why stopped smoking doctor advice	Binomial	hold-out test set (white British)	Covariate-only model	TjurR2	0.00679509	NA	NA	3.0364e-25
Lifestyle_and_environment	BIN_FC20006157	Why stopped smoking doctor advice	Binomial	hold-out test set (white British)	Full model (PRS and Covariates)	ROC-AUC	0.586602	0.569978	0.603226	9.33426e-26
Lifestyle_and_environment	BIN_FC20006157	Why stopped smoking doctor advice	Binomial	hold-out test set (white British)	Full model (PRS and Covariates)	NagelkerkeR2	0.0158323	NA	NA	9.33426e-26
Lifestyle_and_environment	BIN_FC20006157	Why stopped smoking doctor advice	Binomial	hold-out test set (white British)	Full model (PRS and Covariates)	TjurR2	0.00692172	NA	NA	9.33426e-26
Lifestyle_and_environment	BIN_FC20006157	Why stopped smoking doctor advice	Binomial	non-British white	PRS	ROC-AUC	0.50893	0.483384	0.534475	0.297732
Lifestyle_and_environment	BIN_FC20006157	Why stopped smoking doctor advice	Binomial	non-British white	PRS	NagelkerkeR2	0.000372363	NA	NA	0.297732
Lifestyle_and_environment	BIN_FC20006157	Why stopped smoking doctor advice	Binomial	non-British white	PRS	TjurR2	0.00015492	NA	NA	0.297732
Lifestyle_and_environment	BIN_FC20006157	Why stopped smoking doctor advice	Binomial	non-British white	Covariate-only model	ROC-AUC	0.607935	0.583547	0.632323	8.39819e-17
Lifestyle_and_environment	BIN_FC20006157	Why stopped smoking doctor advice	Binomial	non-British white	Covariate-only model	NagelkerkeR2	0.0243908	NA	NA	8.39819e-17
Lifestyle_and_environment	BIN_FC20006157	Why stopped smoking doctor advice	Binomial	non-British white	Covariate-only model	TjurR2	0.0104456	NA	NA	8.39819e-17
Lifestyle_and_environment	BIN_FC20006157	Why stopped smoking doctor advice	Binomial	non-British white	Full model (PRS and Covariates)	ROC-AUC	0.608547	0.584007	0.633088	4.4626e-17
Lifestyle_and_environment	BIN_FC20006157	Why stopped smoking doctor advice	Binomial	non-British white	Full model (PRS and Covariates)	NagelkerkeR2	0.0248359	NA	NA	4.4626e-17
Lifestyle_and_environment	BIN_FC20006157	Why stopped smoking doctor advice	Binomial	non-British white	Full model (PRS and Covariates)	TjurR2	0.0107098	NA	NA	4.4626e-17
Lifestyle_and_environment	BIN_FC20006157	Why stopped smoking doctor advice	Binomial	South Asian	PRS	ROC-AUC	0.52616	0.463174	0.589147	0.435378
Lifestyle_and_environment	BIN_FC20006157	Why stopped smoking doctor advice	Binomial	South Asian	PRS	NagelkerkeR2	0.00175703	NA	NA	0.435378
Lifestyle_and_environment	BIN_FC20006157	Why stopped smoking doctor advice	Binomial	South Asian	PRS	TjurR2	0.000970668	NA	NA	0.435378
Lifestyle_and_environment	BIN_FC20006157	Why stopped smoking doctor advice	Binomial	South Asian	Covariate-only model	ROC-AUC	0.597995	0.538578	0.657413	0.000652373
Lifestyle_and_environment	BIN_FC20006157	Why stopped smoking doctor advice	Binomial	South Asian	Covariate-only model	NagelkerkeR2	0.0419036	NA	NA	0.000652373
Lifestyle_and_environment	BIN_FC20006157	Why stopped smoking doctor advice	Binomial	South Asian	Covariate-only model	TjurR2	0.0206451	NA	NA	0.000652373
Lifestyle_and_environment	BIN_FC20006157	Why stopped smoking doctor advice	Binomial	South Asian	Full model (PRS and Covariates)	ROC-AUC	0.603665	0.544719	0.662611	0.00044916
Lifestyle_and_environment	BIN_FC20006157	Why stopped smoking doctor advice	Binomial	South Asian	Full model (PRS and Covariates)	NagelkerkeR2	0.0441655	NA	NA	0.00044916
Lifestyle_and_environment	BIN_FC20006157	Why stopped smoking doctor advice	Binomial	South Asian	Full model (PRS and Covariates)	TjurR2	0.0218826	NA	NA	0.00044916
Lifestyle_and_environment	BIN_FC20006157	Why stopped smoking doctor advice	Binomial	African	PRS	ROC-AUC	0.485848	0.414707	0.55699	0.797515
Lifestyle_and_environment	BIN_FC20006157	Why stopped smoking doctor advice	Binomial	African	PRS	NagelkerkeR2	0.000228123	NA	NA	0.797515
Lifestyle_and_environment	BIN_FC20006157	Why stopped smoking doctor advice	Binomial	African	PRS	TjurR2	0.000103086	NA	NA	0.797515
Lifestyle_and_environment	BIN_FC20006157	Why stopped smoking doctor advice	Binomial	African	Covariate-only model	ROC-AUC	0.701713	0.637241	0.766185	1.37799e-07
Lifestyle_and_environment	BIN_FC20006157	Why stopped smoking doctor advice	Binomial	African	Covariate-only model	NagelkerkeR2	0.121525	NA	NA	1.37799e-07
Lifestyle_and_environment	BIN_FC20006157	Why stopped smoking doctor advice	Binomial	African	Covariate-only model	TjurR2	0.0697306	NA	NA	1.37799e-07
Lifestyle_and_environment	BIN_FC20006157	Why stopped smoking doctor advice	Binomial	African	Full model (PRS and Covariates)	ROC-AUC	0.700117	0.635655	0.764578	1.50424e-07
Lifestyle_and_environment	BIN_FC20006157	Why stopped smoking doctor advice	Binomial	African	Full model (PRS and Covariates)	NagelkerkeR2	0.120227	NA	NA	1.50424e-07
Lifestyle_and_environment	BIN_FC20006157	Why stopped smoking doctor advice	Binomial	African	Full model (PRS and Covariates)	TjurR2	0.0685025	NA	NA	1.50424e-07
Lifestyle_and_environment	BIN_FC20006157	Why stopped smoking doctor advice	Binomial	East Asian	PRS	ROC-AUC	0.551671	0.329891	0.77345	0.599265
Lifestyle_and_environment	BIN_FC20006157	Why stopped smoking doctor advice	Binomial	East Asian	PRS	NagelkerkeR2	0.00499407	NA	NA	0.599265
Lifestyle_and_environment	BIN_FC20006157	Why stopped smoking doctor advice	Binomial	East Asian	PRS	TjurR2	0.00266122	NA	NA	0.599265
Lifestyle_and_environment	BIN_FC20006157	Why stopped smoking doctor advice	Binomial	East Asian	Covariate-only model	ROC-AUC	0.794872	0.620133	0.969611	0.00150252
Lifestyle_and_environment	BIN_FC20006157	Why stopped smoking doctor advice	Binomial	East Asian	Covariate-only model	NagelkerkeR2	0.245531	NA	NA	0.00150252
Lifestyle_and_environment	BIN_FC20006157	Why stopped smoking doctor advice	Binomial	East Asian	Covariate-only model	TjurR2	0.185885	NA	NA	0.00150252
Lifestyle_and_environment	BIN_FC20006157	Why stopped smoking doctor advice	Binomial	East Asian	Full model (PRS and Covariates)	ROC-AUC	0.792541	0.618252	0.96683	0.00140985
Lifestyle_and_environment	BIN_FC20006157	Why stopped smoking doctor advice	Binomial	East Asian	Full model (PRS and Covariates)	NagelkerkeR2	0.247085	NA	NA	0.00140985
Lifestyle_and_environment	BIN_FC20006157	Why stopped smoking doctor advice	Binomial	East Asian	Full model (PRS and Covariates)	TjurR2	0.187358	NA	NA	0.00140985
Lifestyle_and_environment	BIN_FC2001747	Hair colour (natural, before greying) red	Binomial	Score development set (white British)	PRS	ROC-AUC	0.967777	0.966249	0.969306	0
Lifestyle_and_environment	BIN_FC2001747	Hair colour (natural, before greying) red	Binomial	Score development set (white British)	PRS	NagelkerkeR2	0.638886	NA	NA	0
Lifestyle_and_environment	BIN_FC2001747	Hair colour (natural, before greying) red	Binomial	Score development set (white British)	PRS	TjurR2	0.526371	NA	NA	0
Lifestyle_and_environment	BIN_FC2001747	Hair colour (natural, before greying) red	Binomial	Score development set (white British)	Covariate-only model	ROC-AUC	0.582898	0.577845	0.587951	1.66578e-216
Lifestyle_and_environment	BIN_FC2001747	Hair colour (natural, before greying) red	Binomial	Score development set (white British)	Covariate-only model	NagelkerkeR2	0.0117741	NA	NA	1.66578e-216
Lifestyle_and_environment	BIN_FC2001747	Hair colour (natural, before greying) red	Binomial	Score development set (white British)	Covariate-only model	TjurR2	0.00372392	NA	NA	1.66578e-216
Lifestyle_and_environment	BIN_FC2001747	Hair colour (natural, before greying) red	Binomial	Score development set (white British)	Full model (PRS and Covariates)	ROC-AUC	0.96868	0.967194	0.970166	0
Lifestyle_and_environment	BIN_FC2001747	Hair colour (natural, before greying) red	Binomial	Score development set (white British)	Full model (PRS and Covariates)	NagelkerkeR2	0.643849	NA	NA	0
Lifestyle_and_environment	BIN_FC2001747	Hair colour (natural, before greying) red	Binomial	Score development set (white British)	Full model (PRS and Covariates)	TjurR2	0.531837	NA	NA	0
Lifestyle_and_environment	BIN_FC2001747	Hair colour (natural, before greying) red	Binomial	hold-out test set (white British)	PRS	ROC-AUC	0.96068	0.95728	0.964081	0
Lifestyle_and_environment	BIN_FC2001747	Hair colour (natural, before greying) red	Binomial	hold-out test set (white British)	PRS	NagelkerkeR2	0.601849	NA	NA	0
Lifestyle_and_environment	BIN_FC2001747	Hair colour (natural, before greying) red	Binomial	hold-out test set (white British)	PRS	TjurR2	0.481438	NA	NA	0
Lifestyle_and_environment	BIN_FC2001747	Hair colour (natural, before greying) red	Binomial	hold-out test set (white British)	Covariate-only model	ROC-AUC	0.570629	0.560436	0.580822	3.9677e-39
Lifestyle_and_environment	BIN_FC2001747	Hair colour (natural, before greying) red	Binomial	hold-out test set (white British)	Covariate-only model	NagelkerkeR2	0.00822544	NA	NA	3.9677e-39
Lifestyle_and_environment	BIN_FC2001747	Hair colour (natural, before greying) red	Binomial	hold-out test set (white British)	Covariate-only model	TjurR2	0.00253228	NA	NA	3.9677e-39
Lifestyle_and_environment	BIN_FC2001747	Hair colour (natural, before greying) red	Binomial	hold-out test set (white British)	Full model (PRS and Covariates)	ROC-AUC	0.960929	0.957549	0.964309	0
Lifestyle_and_environment	BIN_FC2001747	Hair colour (natural, before greying) red	Binomial	hold-out test set (white British)	Full model (PRS and Covariates)	NagelkerkeR2	0.603348	NA	NA	0
Lifestyle_and_environment	BIN_FC2001747	Hair colour (natural, before greying) red	Binomial	hold-out test set (white British)	Full model (PRS and Covariates)	TjurR2	0.482781	NA	NA	0
Lifestyle_and_environment	BIN_FC2001747	Hair colour (natural, before greying) red	Binomial	non-British white	PRS	ROC-AUC	0.953317	0.946811	0.959823	0
Lifestyle_and_environment	BIN_FC2001747	Hair colour (natural, before greying) red	Binomial	non-British white	PRS	NagelkerkeR2	0.584268	NA	NA	0
Lifestyle_and_environment	BIN_FC2001747	Hair colour (natural, before greying) red	Binomial	non-British white	PRS	TjurR2	0.473497	NA	NA	0
Lifestyle_and_environment	BIN_FC2001747	Hair colour (natural, before greying) red	Binomial	non-British white	Covariate-only model	ROC-AUC	0.681217	0.667008	0.695427	8.23237e-79
Lifestyle_and_environment	BIN_FC2001747	Hair colour (natural, before greying) red	Binomial	non-British white	Covariate-only model	NagelkerkeR2	0.059927	NA	NA	8.23237e-79
Lifestyle_and_environment	BIN_FC2001747	Hair colour (natural, before greying) red	Binomial	non-British white	Covariate-only model	TjurR2	0.0172008	NA	NA	8.23237e-79
Lifestyle_and_environment	BIN_FC2001747	Hair colour (natural, before greying) red	Binomial	non-British white	Full model (PRS and Covariates)	ROC-AUC	0.953741	0.947347	0.960135	0
Lifestyle_and_environment	BIN_FC2001747	Hair colour (natural, before greying) red	Binomial	non-British white	Full model (PRS and Covariates)	NagelkerkeR2	0.579161	NA	NA	0
Lifestyle_and_environment	BIN_FC2001747	Hair colour (natural, before greying) red	Binomial	non-British white	Full model (PRS and Covariates)	TjurR2	0.462708	NA	NA	0
Lifestyle_and_environment	BIN_FC2001747	Hair colour (natural, before greying) red	Binomial	African	PRS	ROC-AUC	0.337183	0.0526778	0.621688	0.359918
Lifestyle_and_environment	BIN_FC2001747	Hair colour (natural, before greying) red	Binomial	African	PRS	NagelkerkeR2	0.0130417	NA	NA	0.359918
Lifestyle_and_environment	BIN_FC2001747	Hair colour (natural, before greying) red	Binomial	African	PRS	TjurR2	0.000161731	NA	NA	0.359918
Lifestyle_and_environment	BIN_FC2001747	Hair colour (natural, before greying) red	Binomial	African	Covariate-only model	ROC-AUC	0.806698	0.614412	0.998984	0.000974409
Lifestyle_and_environment	BIN_FC2001747	Hair colour (natural, before greying) red	Binomial	African	Covariate-only model	NagelkerkeR2	0.105343	NA	NA	0.000974409
Lifestyle_and_environment	BIN_FC2001747	Hair colour (natural, before greying) red	Binomial	African	Covariate-only model	TjurR2	0.00287373	NA	NA	0.000974409
Lifestyle_and_environment	BIN_FC2001747	Hair colour (natural, before greying) red	Binomial	African	Full model (PRS and Covariates)	ROC-AUC	0.662973	0.419419	0.906528	0.0805717
Lifestyle_and_environment	BIN_FC2001747	Hair colour (natural, before greying) red	Binomial	African	Full model (PRS and Covariates)	NagelkerkeR2	0.0316095	NA	NA	0.0805717
Lifestyle_and_environment	BIN_FC2001747	Hair colour (natural, before greying) red	Binomial	African	Full model (PRS and Covariates)	TjurR2	0.000528305	NA	NA	0.0805717
Lifestyle_and_environment	BIN_FC2001747	Hair colour (natural, before greying) red	Binomial	South Asian	PRS	ROC-AUC	NA	NA	NA	0.677745
Lifestyle_and_environment	BIN_FC2001747	Hair colour (natural, before greying) red	Binomial	South Asian	PRS	NagelkerkeR2	0.0103876	NA	NA	0.677745
Lifestyle_and_environment	BIN_FC2001747	Hair colour (natural, before greying) red	Binomial	South Asian	PRS	TjurR2	1.42012e-05	NA	NA	0.677745
Lifestyle_and_environment	BIN_FC2001747	Hair colour (natural, before greying) red	Binomial	South Asian	Covariate-only model	ROC-AUC	NA	NA	NA	0.982568
Lifestyle_and_environment	BIN_FC2001747	Hair colour (natural, before greying) red	Binomial	South Asian	Covariate-only model	NagelkerkeR2	1	NA	NA	0.982568
Lifestyle_and_environment	BIN_FC2001747	Hair colour (natural, before greying) red	Binomial	South Asian	Covariate-only model	TjurR2	1	NA	NA	0.982568
Lifestyle_and_environment	BIN_FC2001747	Hair colour (natural, before greying) red	Binomial	South Asian	Full model (PRS and Covariates)	ROC-AUC	NA	NA	NA	0.981819
Lifestyle_and_environment	BIN_FC2001747	Hair colour (natural, before greying) red	Binomial	South Asian	Full model (PRS and Covariates)	NagelkerkeR2	1	NA	NA	0.981819
Lifestyle_and_environment	BIN_FC2001747	Hair colour (natural, before greying) red	Binomial	South Asian	Full model (PRS and Covariates)	TjurR2	1	NA	NA	0.981819
Lifestyle_and_environment	BIN_FC20020116	Previous Smoker	Binomial	Score development set (white British)	PRS	ROC-AUC	0.655247	0.653115	0.657379	0
Lifestyle_and_environment	BIN_FC20020116	Previous Smoker	Binomial	Score development set (white British)	PRS	NagelkerkeR2	0.0937385	NA	NA	0
Lifestyle_and_environment	BIN_FC20020116	Previous Smoker	Binomial	Score development set (white British)	PRS	TjurR2	0.0691248	NA	NA	0
Lifestyle_and_environment	BIN_FC20020116	Previous Smoker	Binomial	Score development set (white British)	Covariate-only model	ROC-AUC	0.599847	0.597611	0.602083	0
Lifestyle_and_environment	BIN_FC20020116	Previous Smoker	Binomial	Score development set (white British)	Covariate-only model	NagelkerkeR2	0.0371428	NA	NA	0
Lifestyle_and_environment	BIN_FC20020116	Previous Smoker	Binomial	Score development set (white British)	Covariate-only model	TjurR2	0.0274329	NA	NA	0
Lifestyle_and_environment	BIN_FC20020116	Previous Smoker	Binomial	Score development set (white British)	Full model (PRS and Covariates)	ROC-AUC	0.658167	0.656019	0.660315	0
Lifestyle_and_environment	BIN_FC20020116	Previous Smoker	Binomial	Score development set (white British)	Full model (PRS and Covariates)	NagelkerkeR2	0.0967812	NA	NA	0
Lifestyle_and_environment	BIN_FC20020116	Previous Smoker	Binomial	Score development set (white British)	Full model (PRS and Covariates)	TjurR2	0.0720144	NA	NA	0
Lifestyle_and_environment	BIN_FC20020116	Previous Smoker	Binomial	hold-out test set (white British)	PRS	ROC-AUC	0.547701	0.543176	0.552227	3.65116e-98
Lifestyle_and_environment	BIN_FC20020116	Previous Smoker	Binomial	hold-out test set (white British)	PRS	NagelkerkeR2	0.00909839	NA	NA	3.65116e-98
Lifestyle_and_environment	BIN_FC20020116	Previous Smoker	Binomial	hold-out test set (white British)	PRS	TjurR2	0.00661153	NA	NA	3.65116e-98
Lifestyle_and_environment	BIN_FC20020116	Previous Smoker	Binomial	hold-out test set (white British)	Covariate-only model	ROC-AUC	0.601666	0.59719	0.606142	0
Lifestyle_and_environment	BIN_FC20020116	Previous Smoker	Binomial	hold-out test set (white British)	Covariate-only model	NagelkerkeR2	0.0381658	NA	NA	0
Lifestyle_and_environment	BIN_FC20020116	Previous Smoker	Binomial	hold-out test set (white British)	Covariate-only model	TjurR2	0.0281793	NA	NA	0
Lifestyle_and_environment	BIN_FC20020116	Previous Smoker	Binomial	hold-out test set (white British)	Full model (PRS and Covariates)	ROC-AUC	0.611852	0.607411	0.616294	0
Lifestyle_and_environment	BIN_FC20020116	Previous Smoker	Binomial	hold-out test set (white British)	Full model (PRS and Covariates)	NagelkerkeR2	0.047147	NA	NA	0
Lifestyle_and_environment	BIN_FC20020116	Previous Smoker	Binomial	hold-out test set (white British)	Full model (PRS and Covariates)	TjurR2	0.0347536	NA	NA	0
Lifestyle_and_environment	BIN_FC20020116	Previous Smoker	Binomial	non-British white	PRS	ROC-AUC	0.535216	0.527903	0.542529	4.62799e-20
Lifestyle_and_environment	BIN_FC20020116	Previous Smoker	Binomial	non-British white	PRS	NagelkerkeR2	0.00459747	NA	NA	4.62799e-20
Lifestyle_and_environment	BIN_FC20020116	Previous Smoker	Binomial	non-British white	PRS	TjurR2	0.00340876	NA	NA	4.62799e-20
Lifestyle_and_environment	BIN_FC20020116	Previous Smoker	Binomial	non-British white	Covariate-only model	ROC-AUC	0.586854	0.579635	0.594073	4.81398e-116
Lifestyle_and_environment	BIN_FC20020116	Previous Smoker	Binomial	non-British white	Covariate-only model	NagelkerkeR2	0.029006	NA	NA	4.81398e-116
Lifestyle_and_environment	BIN_FC20020116	Previous Smoker	Binomial	non-British white	Covariate-only model	TjurR2	0.0216378	NA	NA	4.81398e-116
Lifestyle_and_environment	BIN_FC20020116	Previous Smoker	Binomial	non-British white	Full model (PRS and Covariates)	ROC-AUC	0.592134	0.584953	0.599314	2.17095e-131
Lifestyle_and_environment	BIN_FC20020116	Previous Smoker	Binomial	non-British white	Full model (PRS and Covariates)	NagelkerkeR2	0.0330851	NA	NA	2.17095e-131
Lifestyle_and_environment	BIN_FC20020116	Previous Smoker	Binomial	non-British white	Full model (PRS and Covariates)	TjurR2	0.0246605	NA	NA	2.17095e-131
Lifestyle_and_environment	BIN_FC20020116	Previous Smoker	Binomial	African	PRS	ROC-AUC	0.498188	0.478978	0.517397	0.773721
Lifestyle_and_environment	BIN_FC20020116	Previous Smoker	Binomial	African	PRS	NagelkerkeR2	2.17362e-05	NA	NA	0.773721
Lifestyle_and_environment	BIN_FC20020116	Previous Smoker	Binomial	African	PRS	TjurR2	1.31338e-05	NA	NA	0.773721
Lifestyle_and_environment	BIN_FC20020116	Previous Smoker	Binomial	African	Covariate-only model	ROC-AUC	0.631514	0.613576	0.649452	1.35684e-41
Lifestyle_and_environment	BIN_FC20020116	Previous Smoker	Binomial	African	Covariate-only model	NagelkerkeR2	0.0479348	NA	NA	1.35684e-41
Lifestyle_and_environment	BIN_FC20020116	Previous Smoker	Binomial	African	Covariate-only model	TjurR2	0.029982	NA	NA	1.35684e-41
Lifestyle_and_environment	BIN_FC20020116	Previous Smoker	Binomial	African	Full model (PRS and Covariates)	ROC-AUC	0.628179	0.610208	0.64615	6.47906e-40
Lifestyle_and_environment	BIN_FC20020116	Previous Smoker	Binomial	African	Full model (PRS and Covariates)	NagelkerkeR2	0.0462536	NA	NA	6.47906e-40
Lifestyle_and_environment	BIN_FC20020116	Previous Smoker	Binomial	African	Full model (PRS and Covariates)	TjurR2	0.0285776	NA	NA	6.47906e-40
Lifestyle_and_environment	BIN_FC20020116	Previous Smoker	Binomial	South Asian	PRS	ROC-AUC	0.533524	0.51394	0.553109	0.000481711
Lifestyle_and_environment	BIN_FC20020116	Previous Smoker	Binomial	South Asian	PRS	NagelkerkeR2	0.00301302	NA	NA	0.000481711
Lifestyle_and_environment	BIN_FC20020116	Previous Smoker	Binomial	South Asian	PRS	TjurR2	0.00163161	NA	NA	0.000481711
Lifestyle_and_environment	BIN_FC20020116	Previous Smoker	Binomial	South Asian	Covariate-only model	ROC-AUC	0.735249	0.719075	0.751423	1.53856e-102
Lifestyle_and_environment	BIN_FC20020116	Previous Smoker	Binomial	South Asian	Covariate-only model	NagelkerkeR2	0.140779	NA	NA	1.53856e-102
Lifestyle_and_environment	BIN_FC20020116	Previous Smoker	Binomial	South Asian	Covariate-only model	TjurR2	0.0788927	NA	NA	1.53856e-102
Lifestyle_and_environment	BIN_FC20020116	Previous Smoker	Binomial	South Asian	Full model (PRS and Covariates)	ROC-AUC	0.738865	0.722617	0.755113	2.14061e-105
Lifestyle_and_environment	BIN_FC20020116	Previous Smoker	Binomial	South Asian	Full model (PRS and Covariates)	NagelkerkeR2	0.144484	NA	NA	2.14061e-105
Lifestyle_and_environment	BIN_FC20020116	Previous Smoker	Binomial	South Asian	Full model (PRS and Covariates)	TjurR2	0.0818062	NA	NA	2.14061e-105
Lifestyle_and_environment	BIN_FC20020116	Previous Smoker	Binomial	East Asian	PRS	ROC-AUC	0.535198	0.494914	0.575482	0.0995582
Lifestyle_and_environment	BIN_FC20020116	Previous Smoker	Binomial	East Asian	PRS	NagelkerkeR2	0.0029253	NA	NA	0.0995582
Lifestyle_and_environment	BIN_FC20020116	Previous Smoker	Binomial	East Asian	PRS	TjurR2	0.0016668	NA	NA	0.0995582
Lifestyle_and_environment	BIN_FC20020116	Previous Smoker	Binomial	East Asian	Covariate-only model	ROC-AUC	0.706224	0.670104	0.742344	2.57686e-23
Lifestyle_and_environment	BIN_FC20020116	Previous Smoker	Binomial	East Asian	Covariate-only model	NagelkerkeR2	0.112027	NA	NA	2.57686e-23
Lifestyle_and_environment	BIN_FC20020116	Previous Smoker	Binomial	East Asian	Covariate-only model	TjurR2	0.0684157	NA	NA	2.57686e-23
Lifestyle_and_environment	BIN_FC20020116	Previous Smoker	Binomial	East Asian	Full model (PRS and Covariates)	ROC-AUC	0.70433	0.668053	0.740608	1.84222e-23
Lifestyle_and_environment	BIN_FC20020116	Previous Smoker	Binomial	East Asian	Full model (PRS and Covariates)	NagelkerkeR2	0.112475	NA	NA	1.84222e-23
Lifestyle_and_environment	BIN_FC20020116	Previous Smoker	Binomial	East Asian	Full model (PRS and Covariates)	TjurR2	0.0690788	NA	NA	1.84222e-23
Lifestyle_and_environment	BIN_FC30001418	Milk type: Skimmed	Binomial	Score development set (white British)	PRS	ROC-AUC	0.536207	0.533556	0.538857	1.40376e-165
Lifestyle_and_environment	BIN_FC30001418	Milk type: Skimmed	Binomial	Score development set (white British)	PRS	NagelkerkeR2	0.00432685	NA	NA	1.40376e-165
Lifestyle_and_environment	BIN_FC30001418	Milk type: Skimmed	Binomial	Score development set (white British)	PRS	TjurR2	0.00280391	NA	NA	1.40376e-165
Lifestyle_and_environment	BIN_FC30001418	Milk type: Skimmed	Binomial	Score development set (white British)	Covariate-only model	ROC-AUC	0.581586	0.578994	0.584178	0
Lifestyle_and_environment	BIN_FC30001418	Milk type: Skimmed	Binomial	Score development set (white British)	Covariate-only model	NagelkerkeR2	0.0209579	NA	NA	0
Lifestyle_and_environment	BIN_FC30001418	Milk type: Skimmed	Binomial	Score development set (white British)	Covariate-only model	TjurR2	0.0134919	NA	NA	0
Lifestyle_and_environment	BIN_FC30001418	Milk type: Skimmed	Binomial	Score development set (white British)	Full model (PRS and Covariates)	ROC-AUC	0.584778	0.582188	0.587368	0
Lifestyle_and_environment	BIN_FC30001418	Milk type: Skimmed	Binomial	Score development set (white British)	Full model (PRS and Covariates)	NagelkerkeR2	0.0227174	NA	NA	0
Lifestyle_and_environment	BIN_FC30001418	Milk type: Skimmed	Binomial	Score development set (white British)	Full model (PRS and Covariates)	TjurR2	0.0146418	NA	NA	0
Lifestyle_and_environment	BIN_FC30001418	Milk type: Skimmed	Binomial	hold-out test set (white British)	PRS	ROC-AUC	0.518676	0.513378	0.523975	1.31338e-10
Lifestyle_and_environment	BIN_FC30001418	Milk type: Skimmed	Binomial	hold-out test set (white British)	PRS	NagelkerkeR2	0.000947716	NA	NA	1.31338e-10
Lifestyle_and_environment	BIN_FC30001418	Milk type: Skimmed	Binomial	hold-out test set (white British)	PRS	TjurR2	0.000612398	NA	NA	1.31338e-10
Lifestyle_and_environment	BIN_FC30001418	Milk type: Skimmed	Binomial	hold-out test set (white British)	Covariate-only model	ROC-AUC	0.576257	0.571063	0.58145	1.97436e-173
Lifestyle_and_environment	BIN_FC30001418	Milk type: Skimmed	Binomial	hold-out test set (white British)	Covariate-only model	NagelkerkeR2	0.0184018	NA	NA	1.97436e-173
Lifestyle_and_environment	BIN_FC30001418	Milk type: Skimmed	Binomial	hold-out test set (white British)	Covariate-only model	TjurR2	0.0118623	NA	NA	1.97436e-173
Lifestyle_and_environment	BIN_FC30001418	Milk type: Skimmed	Binomial	hold-out test set (white British)	Full model (PRS and Covariates)	ROC-AUC	0.577519	0.572328	0.58271	1.40544e-179
Lifestyle_and_environment	BIN_FC30001418	Milk type: Skimmed	Binomial	hold-out test set (white British)	Full model (PRS and Covariates)	NagelkerkeR2	0.0190712	NA	NA	1.40544e-179
Lifestyle_and_environment	BIN_FC30001418	Milk type: Skimmed	Binomial	hold-out test set (white British)	Full model (PRS and Covariates)	TjurR2	0.0122981	NA	NA	1.40544e-179
Lifestyle_and_environment	BIN_FC30001418	Milk type: Skimmed	Binomial	non-British white	PRS	ROC-AUC	0.507236	0.497987	0.516484	0.138485
Lifestyle_and_environment	BIN_FC30001418	Milk type: Skimmed	Binomial	non-British white	PRS	NagelkerkeR2	0.000142995	NA	NA	0.138485
Lifestyle_and_environment	BIN_FC30001418	Milk type: Skimmed	Binomial	non-British white	PRS	TjurR2	8.85733e-05	NA	NA	0.138485
Lifestyle_and_environment	BIN_FC30001418	Milk type: Skimmed	Binomial	non-British white	Covariate-only model	ROC-AUC	0.568884	0.559805	0.577962	1.79052e-48
Lifestyle_and_environment	BIN_FC30001418	Milk type: Skimmed	Binomial	non-British white	Covariate-only model	NagelkerkeR2	0.0141558	NA	NA	1.79052e-48
Lifestyle_and_environment	BIN_FC30001418	Milk type: Skimmed	Binomial	non-British white	Covariate-only model	TjurR2	0.00877735	NA	NA	1.79052e-48
Lifestyle_and_environment	BIN_FC30001418	Milk type: Skimmed	Binomial	non-British white	Full model (PRS and Covariates)	ROC-AUC	0.569284	0.560211	0.578356	4.8764e-49
Lifestyle_and_environment	BIN_FC30001418	Milk type: Skimmed	Binomial	non-British white	Full model (PRS and Covariates)	NagelkerkeR2	0.0143269	NA	NA	4.8764e-49
Lifestyle_and_environment	BIN_FC30001418	Milk type: Skimmed	Binomial	non-British white	Full model (PRS and Covariates)	TjurR2	0.00888676	NA	NA	4.8764e-49
Lifestyle_and_environment	BIN_FC30001418	Milk type: Skimmed	Binomial	South Asian	PRS	ROC-AUC	0.515852	0.495963	0.535742	0.258724
Lifestyle_and_environment	BIN_FC30001418	Milk type: Skimmed	Binomial	South Asian	PRS	NagelkerkeR2	0.00031542	NA	NA	0.258724
Lifestyle_and_environment	BIN_FC30001418	Milk type: Skimmed	Binomial	South Asian	PRS	TjurR2	0.000167097	NA	NA	0.258724
Lifestyle_and_environment	BIN_FC30001418	Milk type: Skimmed	Binomial	South Asian	Covariate-only model	ROC-AUC	0.56622	0.546579	0.585862	7.69174e-12
Lifestyle_and_environment	BIN_FC30001418	Milk type: Skimmed	Binomial	South Asian	Covariate-only model	NagelkerkeR2	0.0121056	NA	NA	7.69174e-12
Lifestyle_and_environment	BIN_FC30001418	Milk type: Skimmed	Binomial	South Asian	Covariate-only model	TjurR2	0.00629811	NA	NA	7.69174e-12
Lifestyle_and_environment	BIN_FC30001418	Milk type: Skimmed	Binomial	South Asian	Full model (PRS and Covariates)	ROC-AUC	0.566238	0.546607	0.58587	5.64004e-12
Lifestyle_and_environment	BIN_FC30001418	Milk type: Skimmed	Binomial	South Asian	Full model (PRS and Covariates)	NagelkerkeR2	0.0122429	NA	NA	5.64004e-12
Lifestyle_and_environment	BIN_FC30001418	Milk type: Skimmed	Binomial	South Asian	Full model (PRS and Covariates)	TjurR2	0.00639815	NA	NA	5.64004e-12
Lifestyle_and_environment	BIN_FC30001418	Milk type: Skimmed	Binomial	African	PRS	ROC-AUC	0.496367	0.474441	0.518294	0.853874
Lifestyle_and_environment	BIN_FC30001418	Milk type: Skimmed	Binomial	African	PRS	NagelkerkeR2	1.03249e-05	NA	NA	0.853874
Lifestyle_and_environment	BIN_FC30001418	Milk type: Skimmed	Binomial	African	PRS	TjurR2	5.15869e-06	NA	NA	0.853874
Lifestyle_and_environment	BIN_FC30001418	Milk type: Skimmed	Binomial	African	Covariate-only model	ROC-AUC	0.566727	0.544481	0.588973	1.73677e-10
Lifestyle_and_environment	BIN_FC30001418	Milk type: Skimmed	Binomial	African	Covariate-only model	NagelkerkeR2	0.0125663	NA	NA	1.73677e-10
Lifestyle_and_environment	BIN_FC30001418	Milk type: Skimmed	Binomial	African	Covariate-only model	TjurR2	0.00672435	NA	NA	1.73677e-10
Lifestyle_and_environment	BIN_FC30001418	Milk type: Skimmed	Binomial	African	Full model (PRS and Covariates)	ROC-AUC	0.565984	0.543744	0.588223	2.59021e-10
Lifestyle_and_environment	BIN_FC30001418	Milk type: Skimmed	Binomial	African	Full model (PRS and Covariates)	NagelkerkeR2	0.0123274	NA	NA	2.59021e-10
Lifestyle_and_environment	BIN_FC30001418	Milk type: Skimmed	Binomial	African	Full model (PRS and Covariates)	TjurR2	0.0065939	NA	NA	2.59021e-10
Lifestyle_and_environment	BIN_FC30001418	Milk type: Skimmed	Binomial	East Asian	PRS	ROC-AUC	0.489547	0.44321	0.535885	0.604213
Lifestyle_and_environment	BIN_FC30001418	Milk type: Skimmed	Binomial	East Asian	PRS	NagelkerkeR2	0.000332149	NA	NA	0.604213
Lifestyle_and_environment	BIN_FC30001418	Milk type: Skimmed	Binomial	East Asian	PRS	TjurR2	0.000165607	NA	NA	0.604213
Lifestyle_and_environment	BIN_FC30001418	Milk type: Skimmed	Binomial	East Asian	Covariate-only model	ROC-AUC	0.583714	0.539253	0.628176	0.000363722
Lifestyle_and_environment	BIN_FC30001418	Milk type: Skimmed	Binomial	East Asian	Covariate-only model	NagelkerkeR2	0.0168138	NA	NA	0.000363722
Lifestyle_and_environment	BIN_FC30001418	Milk type: Skimmed	Binomial	East Asian	Covariate-only model	TjurR2	0.00793718	NA	NA	0.000363722
Lifestyle_and_environment	BIN_FC30001418	Milk type: Skimmed	Binomial	East Asian	Full model (PRS and Covariates)	ROC-AUC	0.582827	0.538399	0.627255	0.000424384
Lifestyle_and_environment	BIN_FC30001418	Milk type: Skimmed	Binomial	East Asian	Full model (PRS and Covariates)	NagelkerkeR2	0.0164028	NA	NA	0.000424384
Lifestyle_and_environment	BIN_FC30001418	Milk type: Skimmed	Binomial	East Asian	Full model (PRS and Covariates)	TjurR2	0.00771678	NA	NA	0.000424384
Lifestyle_and_environment	BIN_FC30001508	Coffee type: Ground coffee (include espresso, filter etc)	Binomial	Score development set (white British)	PRS	ROC-AUC	0.758065	0.755726	0.760404	0
Lifestyle_and_environment	BIN_FC30001508	Coffee type: Ground coffee (include espresso, filter etc)	Binomial	Score development set (white British)	PRS	NagelkerkeR2	0.225561	NA	NA	0
Lifestyle_and_environment	BIN_FC30001508	Coffee type: Ground coffee (include espresso, filter etc)	Binomial	Score development set (white British)	PRS	TjurR2	0.164626	NA	NA	0
Lifestyle_and_environment	BIN_FC30001508	Coffee type: Ground coffee (include espresso, filter etc)	Binomial	Score development set (white British)	Covariate-only model	ROC-AUC	0.565038	0.562219	0.567856	0
Lifestyle_and_environment	BIN_FC30001508	Coffee type: Ground coffee (include espresso, filter etc)	Binomial	Score development set (white British)	Covariate-only model	NagelkerkeR2	0.0141276	NA	NA	0
Lifestyle_and_environment	BIN_FC30001508	Coffee type: Ground coffee (include espresso, filter etc)	Binomial	Score development set (white British)	Covariate-only model	TjurR2	0.00946231	NA	NA	0
Lifestyle_and_environment	BIN_FC30001508	Coffee type: Ground coffee (include espresso, filter etc)	Binomial	Score development set (white British)	Full model (PRS and Covariates)	ROC-AUC	0.749084	0.746705	0.751462	0
Lifestyle_and_environment	BIN_FC30001508	Coffee type: Ground coffee (include espresso, filter etc)	Binomial	Score development set (white British)	Full model (PRS and Covariates)	NagelkerkeR2	0.210305	NA	NA	0
Lifestyle_and_environment	BIN_FC30001508	Coffee type: Ground coffee (include espresso, filter etc)	Binomial	Score development set (white British)	Full model (PRS and Covariates)	TjurR2	0.152725	NA	NA	0
Lifestyle_and_environment	BIN_FC30001508	Coffee type: Ground coffee (include espresso, filter etc)	Binomial	hold-out test set (white British)	PRS	ROC-AUC	0.562688	0.557025	0.568351	2.16525e-103
Lifestyle_and_environment	BIN_FC30001508	Coffee type: Ground coffee (include espresso, filter etc)	Binomial	hold-out test set (white British)	PRS	NagelkerkeR2	0.0131796	NA	NA	2.16525e-103
Lifestyle_and_environment	BIN_FC30001508	Coffee type: Ground coffee (include espresso, filter etc)	Binomial	hold-out test set (white British)	PRS	TjurR2	0.00879613	NA	NA	2.16525e-103
Lifestyle_and_environment	BIN_FC30001508	Coffee type: Ground coffee (include espresso, filter etc)	Binomial	hold-out test set (white British)	Covariate-only model	ROC-AUC	0.558748	0.553073	0.564423	6.90335e-91
Lifestyle_and_environment	BIN_FC30001508	Coffee type: Ground coffee (include espresso, filter etc)	Binomial	hold-out test set (white British)	Covariate-only model	NagelkerkeR2	0.0115747	NA	NA	6.90335e-91
Lifestyle_and_environment	BIN_FC30001508	Coffee type: Ground coffee (include espresso, filter etc)	Binomial	hold-out test set (white British)	Covariate-only model	TjurR2	0.00771328	NA	NA	6.90335e-91
Lifestyle_and_environment	BIN_FC30001508	Coffee type: Ground coffee (include espresso, filter etc)	Binomial	hold-out test set (white British)	Full model (PRS and Covariates)	ROC-AUC	0.584002	0.578366	0.589639	6.00661e-184
Lifestyle_and_environment	BIN_FC30001508	Coffee type: Ground coffee (include espresso, filter etc)	Binomial	hold-out test set (white British)	Full model (PRS and Covariates)	NagelkerkeR2	0.0238436	NA	NA	6.00661e-184
Lifestyle_and_environment	BIN_FC30001508	Coffee type: Ground coffee (include espresso, filter etc)	Binomial	hold-out test set (white British)	Full model (PRS and Covariates)	TjurR2	0.0160715	NA	NA	6.00661e-184
Lifestyle_and_environment	BIN_FC30001508	Coffee type: Ground coffee (include espresso, filter etc)	Binomial	non-British white	PRS	ROC-AUC	0.559734	0.551576	0.567892	8.20044e-49
Lifestyle_and_environment	BIN_FC30001508	Coffee type: Ground coffee (include espresso, filter etc)	Binomial	non-British white	PRS	NagelkerkeR2	0.0150617	NA	NA	8.20044e-49
Lifestyle_and_environment	BIN_FC30001508	Coffee type: Ground coffee (include espresso, filter etc)	Binomial	non-British white	PRS	TjurR2	0.0111795	NA	NA	8.20044e-49
Lifestyle_and_environment	BIN_FC30001508	Coffee type: Ground coffee (include espresso, filter etc)	Binomial	non-British white	Covariate-only model	ROC-AUC	0.639781	0.631978	0.647583	3.47026e-233
Lifestyle_and_environment	BIN_FC30001508	Coffee type: Ground coffee (include espresso, filter etc)	Binomial	non-British white	Covariate-only model	NagelkerkeR2	0.0767409	NA	NA	3.47026e-233
Lifestyle_and_environment	BIN_FC30001508	Coffee type: Ground coffee (include espresso, filter etc)	Binomial	non-British white	Covariate-only model	TjurR2	0.057126	NA	NA	3.47026e-233
Lifestyle_and_environment	BIN_FC30001508	Coffee type: Ground coffee (include espresso, filter etc)	Binomial	non-British white	Full model (PRS and Covariates)	ROC-AUC	0.639804	0.632003	0.647605	9.94903e-233
Lifestyle_and_environment	BIN_FC30001508	Coffee type: Ground coffee (include espresso, filter etc)	Binomial	non-British white	Full model (PRS and Covariates)	NagelkerkeR2	0.0769366	NA	NA	9.94903e-233
Lifestyle_and_environment	BIN_FC30001508	Coffee type: Ground coffee (include espresso, filter etc)	Binomial	non-British white	Full model (PRS and Covariates)	TjurR2	0.0572541	NA	NA	9.94903e-233
Lifestyle_and_environment	BIN_FC30001508	Coffee type: Ground coffee (include espresso, filter etc)	Binomial	South Asian	PRS	ROC-AUC	0.527065	0.502592	0.551539	0.0383099
Lifestyle_and_environment	BIN_FC30001508	Coffee type: Ground coffee (include espresso, filter etc)	Binomial	South Asian	PRS	NagelkerkeR2	0.00195103	NA	NA	0.0383099
Lifestyle_and_environment	BIN_FC30001508	Coffee type: Ground coffee (include espresso, filter etc)	Binomial	South Asian	PRS	TjurR2	0.00110782	NA	NA	0.0383099
Lifestyle_and_environment	BIN_FC30001508	Coffee type: Ground coffee (include espresso, filter etc)	Binomial	South Asian	Covariate-only model	ROC-AUC	0.578067	0.55405	0.602084	1.4846e-09
Lifestyle_and_environment	BIN_FC30001508	Coffee type: Ground coffee (include espresso, filter etc)	Binomial	South Asian	Covariate-only model	NagelkerkeR2	0.0168252	NA	NA	1.4846e-09
Lifestyle_and_environment	BIN_FC30001508	Coffee type: Ground coffee (include espresso, filter etc)	Binomial	South Asian	Covariate-only model	TjurR2	0.00953973	NA	NA	1.4846e-09
Lifestyle_and_environment	BIN_FC30001508	Coffee type: Ground coffee (include espresso, filter etc)	Binomial	South Asian	Full model (PRS and Covariates)	ROC-AUC	0.571484	0.547852	0.595116	6.1947e-08
Lifestyle_and_environment	BIN_FC30001508	Coffee type: Ground coffee (include espresso, filter etc)	Binomial	South Asian	Full model (PRS and Covariates)	NagelkerkeR2	0.0134467	NA	NA	6.1947e-08
Lifestyle_and_environment	BIN_FC30001508	Coffee type: Ground coffee (include espresso, filter etc)	Binomial	South Asian	Full model (PRS and Covariates)	TjurR2	0.00753441	NA	NA	6.1947e-08
Lifestyle_and_environment	BIN_FC30001508	Coffee type: Ground coffee (include espresso, filter etc)	Binomial	African	PRS	ROC-AUC	0.518473	0.488741	0.548206	0.154094
Lifestyle_and_environment	BIN_FC30001508	Coffee type: Ground coffee (include espresso, filter etc)	Binomial	African	PRS	NagelkerkeR2	0.00112274	NA	NA	0.154094
Lifestyle_and_environment	BIN_FC30001508	Coffee type: Ground coffee (include espresso, filter etc)	Binomial	African	PRS	TjurR2	0.000580309	NA	NA	0.154094
Lifestyle_and_environment	BIN_FC30001508	Coffee type: Ground coffee (include espresso, filter etc)	Binomial	African	Covariate-only model	ROC-AUC	0.610855	0.582954	0.638756	2.14742e-13
Lifestyle_and_environment	BIN_FC30001508	Coffee type: Ground coffee (include espresso, filter etc)	Binomial	African	Covariate-only model	NagelkerkeR2	0.0297857	NA	NA	2.14742e-13
Lifestyle_and_environment	BIN_FC30001508	Coffee type: Ground coffee (include espresso, filter etc)	Binomial	African	Covariate-only model	TjurR2	0.015458	NA	NA	2.14742e-13
Lifestyle_and_environment	BIN_FC30001508	Coffee type: Ground coffee (include espresso, filter etc)	Binomial	African	Full model (PRS and Covariates)	ROC-AUC	0.602476	0.574455	0.630498	1.53929e-11
Lifestyle_and_environment	BIN_FC30001508	Coffee type: Ground coffee (include espresso, filter etc)	Binomial	African	Full model (PRS and Covariates)	NagelkerkeR2	0.0252642	NA	NA	1.53929e-11
Lifestyle_and_environment	BIN_FC30001508	Coffee type: Ground coffee (include espresso, filter etc)	Binomial	African	Full model (PRS and Covariates)	TjurR2	0.0130289	NA	NA	1.53929e-11
Lifestyle_and_environment	BIN_FC30001508	Coffee type: Ground coffee (include espresso, filter etc)	Binomial	East Asian	PRS	ROC-AUC	0.523938	0.484009	0.563867	0.260351
Lifestyle_and_environment	BIN_FC30001508	Coffee type: Ground coffee (include espresso, filter etc)	Binomial	East Asian	PRS	NagelkerkeR2	0.00175586	NA	NA	0.260351
Lifestyle_and_environment	BIN_FC30001508	Coffee type: Ground coffee (include espresso, filter etc)	Binomial	East Asian	PRS	TjurR2	0.00116627	NA	NA	0.260351
Lifestyle_and_environment	BIN_FC30001508	Coffee type: Ground coffee (include espresso, filter etc)	Binomial	East Asian	Covariate-only model	ROC-AUC	0.625153	0.587431	0.662875	9.38458e-10
Lifestyle_and_environment	BIN_FC30001508	Coffee type: Ground coffee (include espresso, filter etc)	Binomial	East Asian	Covariate-only model	NagelkerkeR2	0.0717355	NA	NA	9.38458e-10
Lifestyle_and_environment	BIN_FC30001508	Coffee type: Ground coffee (include espresso, filter etc)	Binomial	East Asian	Covariate-only model	TjurR2	0.0463987	NA	NA	9.38458e-10
Lifestyle_and_environment	BIN_FC30001508	Coffee type: Ground coffee (include espresso, filter etc)	Binomial	East Asian	Full model (PRS and Covariates)	ROC-AUC	0.622713	0.585437	0.65999	7.63946e-09
Lifestyle_and_environment	BIN_FC30001508	Coffee type: Ground coffee (include espresso, filter etc)	Binomial	East Asian	Full model (PRS and Covariates)	NagelkerkeR2	0.0618326	NA	NA	7.63946e-09
Lifestyle_and_environment	BIN_FC30001508	Coffee type: Ground coffee (include espresso, filter etc)	Binomial	East Asian	Full model (PRS and Covariates)	TjurR2	0.0393305	NA	NA	7.63946e-09
Lifestyle_and_environment	BIN_FC30001727	Ease of skin tanning (Get mildly or occasionally tanned)	Binomial	Score development set (white British)	PRS	ROC-AUC	0.640473	0.638032	0.642915	0
Lifestyle_and_environment	BIN_FC30001727	Ease of skin tanning (Get mildly or occasionally tanned)	Binomial	Score development set (white British)	PRS	NagelkerkeR2	0.0588824	NA	NA	0
Lifestyle_and_environment	BIN_FC30001727	Ease of skin tanning (Get mildly or occasionally tanned)	Binomial	Score development set (white British)	PRS	TjurR2	0.0380469	NA	NA	0
Lifestyle_and_environment	BIN_FC30001727	Ease of skin tanning (Get mildly or occasionally tanned)	Binomial	Score development set (white British)	Covariate-only model	ROC-AUC	0.575173	0.572597	0.577749	0
Lifestyle_and_environment	BIN_FC30001727	Ease of skin tanning (Get mildly or occasionally tanned)	Binomial	Score development set (white British)	Covariate-only model	NagelkerkeR2	0.0182489	NA	NA	0
Lifestyle_and_environment	BIN_FC30001727	Ease of skin tanning (Get mildly or occasionally tanned)	Binomial	Score development set (white British)	Covariate-only model	TjurR2	0.0118301	NA	NA	0
Lifestyle_and_environment	BIN_FC30001727	Ease of skin tanning (Get mildly or occasionally tanned)	Binomial	Score development set (white British)	Full model (PRS and Covariates)	ROC-AUC	0.654309	0.651904	0.656714	0
Lifestyle_and_environment	BIN_FC30001727	Ease of skin tanning (Get mildly or occasionally tanned)	Binomial	Score development set (white British)	Full model (PRS and Covariates)	NagelkerkeR2	0.0726493	NA	NA	0
Lifestyle_and_environment	BIN_FC30001727	Ease of skin tanning (Get mildly or occasionally tanned)	Binomial	Score development set (white British)	Full model (PRS and Covariates)	TjurR2	0.0471258	NA	NA	0
Lifestyle_and_environment	BIN_FC30001727	Ease of skin tanning (Get mildly or occasionally tanned)	Binomial	hold-out test set (white British)	PRS	ROC-AUC	0.618362	0.613416	0.623309	0
Lifestyle_and_environment	BIN_FC30001727	Ease of skin tanning (Get mildly or occasionally tanned)	Binomial	hold-out test set (white British)	PRS	NagelkerkeR2	0.0411437	NA	NA	0
Lifestyle_and_environment	BIN_FC30001727	Ease of skin tanning (Get mildly or occasionally tanned)	Binomial	hold-out test set (white British)	PRS	TjurR2	0.0262683	NA	NA	0
Lifestyle_and_environment	BIN_FC30001727	Ease of skin tanning (Get mildly or occasionally tanned)	Binomial	hold-out test set (white British)	Covariate-only model	ROC-AUC	0.573781	0.568633	0.578928	4.01698e-167
Lifestyle_and_environment	BIN_FC30001727	Ease of skin tanning (Get mildly or occasionally tanned)	Binomial	hold-out test set (white British)	Covariate-only model	NagelkerkeR2	0.0178336	NA	NA	4.01698e-167
Lifestyle_and_environment	BIN_FC30001727	Ease of skin tanning (Get mildly or occasionally tanned)	Binomial	hold-out test set (white British)	Covariate-only model	TjurR2	0.0115615	NA	NA	4.01698e-167
Lifestyle_and_environment	BIN_FC30001727	Ease of skin tanning (Get mildly or occasionally tanned)	Binomial	hold-out test set (white British)	Full model (PRS and Covariates)	ROC-AUC	0.636881	0.632023	0.641739	0
Lifestyle_and_environment	BIN_FC30001727	Ease of skin tanning (Get mildly or occasionally tanned)	Binomial	hold-out test set (white British)	Full model (PRS and Covariates)	NagelkerkeR2	0.056359	NA	NA	0
Lifestyle_and_environment	BIN_FC30001727	Ease of skin tanning (Get mildly or occasionally tanned)	Binomial	hold-out test set (white British)	Full model (PRS and Covariates)	TjurR2	0.0361581	NA	NA	0
Lifestyle_and_environment	BIN_FC30001727	Ease of skin tanning (Get mildly or occasionally tanned)	Binomial	non-British white	PRS	ROC-AUC	0.639014	0.630995	0.647033	2.17402e-178
Lifestyle_and_environment	BIN_FC30001727	Ease of skin tanning (Get mildly or occasionally tanned)	Binomial	non-British white	PRS	NagelkerkeR2	0.053627	NA	NA	2.17402e-178
Lifestyle_and_environment	BIN_FC30001727	Ease of skin tanning (Get mildly or occasionally tanned)	Binomial	non-British white	PRS	TjurR2	0.0333088	NA	NA	2.17402e-178
Lifestyle_and_environment	BIN_FC30001727	Ease of skin tanning (Get mildly or occasionally tanned)	Binomial	non-British white	Covariate-only model	ROC-AUC	0.60706	0.598651	0.61547	3.23809e-120
Lifestyle_and_environment	BIN_FC30001727	Ease of skin tanning (Get mildly or occasionally tanned)	Binomial	non-British white	Covariate-only model	NagelkerkeR2	0.0369643	NA	NA	3.23809e-120
Lifestyle_and_environment	BIN_FC30001727	Ease of skin tanning (Get mildly or occasionally tanned)	Binomial	non-British white	Covariate-only model	TjurR2	0.0234182	NA	NA	3.23809e-120
Lifestyle_and_environment	BIN_FC30001727	Ease of skin tanning (Get mildly or occasionally tanned)	Binomial	non-British white	Full model (PRS and Covariates)	ROC-AUC	0.644867	0.636827	0.652907	3.44809e-200
Lifestyle_and_environment	BIN_FC30001727	Ease of skin tanning (Get mildly or occasionally tanned)	Binomial	non-British white	Full model (PRS and Covariates)	NagelkerkeR2	0.0627679	NA	NA	3.44809e-200
Lifestyle_and_environment	BIN_FC30001727	Ease of skin tanning (Get mildly or occasionally tanned)	Binomial	non-British white	Full model (PRS and Covariates)	TjurR2	0.0394211	NA	NA	3.44809e-200
Lifestyle_and_environment	BIN_FC30001727	Ease of skin tanning (Get mildly or occasionally tanned)	Binomial	South Asian	PRS	ROC-AUC	0.500882	0.484593	0.51717	0.454019
Lifestyle_and_environment	BIN_FC30001727	Ease of skin tanning (Get mildly or occasionally tanned)	Binomial	South Asian	PRS	NagelkerkeR2	0.000125729	NA	NA	0.454019
Lifestyle_and_environment	BIN_FC30001727	Ease of skin tanning (Get mildly or occasionally tanned)	Binomial	South Asian	PRS	TjurR2	8.63543e-05	NA	NA	0.454019
Lifestyle_and_environment	BIN_FC30001727	Ease of skin tanning (Get mildly or occasionally tanned)	Binomial	South Asian	Covariate-only model	ROC-AUC	0.539906	0.52399	0.555823	1.93574e-07
Lifestyle_and_environment	BIN_FC30001727	Ease of skin tanning (Get mildly or occasionally tanned)	Binomial	South Asian	Covariate-only model	NagelkerkeR2	0.00625378	NA	NA	1.93574e-07
Lifestyle_and_environment	BIN_FC30001727	Ease of skin tanning (Get mildly or occasionally tanned)	Binomial	South Asian	Covariate-only model	TjurR2	0.00410591	NA	NA	1.93574e-07
Lifestyle_and_environment	BIN_FC30001727	Ease of skin tanning (Get mildly or occasionally tanned)	Binomial	South Asian	Full model (PRS and Covariates)	ROC-AUC	0.5248	0.50879	0.54081	0.0020553
Lifestyle_and_environment	BIN_FC30001727	Ease of skin tanning (Get mildly or occasionally tanned)	Binomial	South Asian	Full model (PRS and Covariates)	NagelkerkeR2	0.00212436	NA	NA	0.0020553
Lifestyle_and_environment	BIN_FC30001727	Ease of skin tanning (Get mildly or occasionally tanned)	Binomial	South Asian	Full model (PRS and Covariates)	TjurR2	0.00142978	NA	NA	0.0020553
Lifestyle_and_environment	BIN_FC30001727	Ease of skin tanning (Get mildly or occasionally tanned)	Binomial	African	PRS	ROC-AUC	0.465125	0.445625	0.484626	0.000201651
Lifestyle_and_environment	BIN_FC30001727	Ease of skin tanning (Get mildly or occasionally tanned)	Binomial	African	PRS	NagelkerkeR2	0.00484874	NA	NA	0.000201651
Lifestyle_and_environment	BIN_FC30001727	Ease of skin tanning (Get mildly or occasionally tanned)	Binomial	African	PRS	TjurR2	0.0031117	NA	NA	0.000201651
Lifestyle_and_environment	BIN_FC30001727	Ease of skin tanning (Get mildly or occasionally tanned)	Binomial	African	Covariate-only model	ROC-AUC	0.566363	0.546765	0.58596	1.10997e-11
Lifestyle_and_environment	BIN_FC30001727	Ease of skin tanning (Get mildly or occasionally tanned)	Binomial	African	Covariate-only model	NagelkerkeR2	0.0168432	NA	NA	1.10997e-11
Lifestyle_and_environment	BIN_FC30001727	Ease of skin tanning (Get mildly or occasionally tanned)	Binomial	African	Covariate-only model	TjurR2	0.0105375	NA	NA	1.10997e-11
Lifestyle_and_environment	BIN_FC30001727	Ease of skin tanning (Get mildly or occasionally tanned)	Binomial	African	Full model (PRS and Covariates)	ROC-AUC	0.523448	0.503976	0.54292	0.00335467
Lifestyle_and_environment	BIN_FC30001727	Ease of skin tanning (Get mildly or occasionally tanned)	Binomial	African	Full model (PRS and Covariates)	NagelkerkeR2	0.00289062	NA	NA	0.00335467
Lifestyle_and_environment	BIN_FC30001727	Ease of skin tanning (Get mildly or occasionally tanned)	Binomial	African	Full model (PRS and Covariates)	TjurR2	0.00181614	NA	NA	0.00335467
Lifestyle_and_environment	BIN_FC30001727	Ease of skin tanning (Get mildly or occasionally tanned)	Binomial	East Asian	PRS	ROC-AUC	0.502352	0.462789	0.541915	0.609054
Lifestyle_and_environment	BIN_FC30001727	Ease of skin tanning (Get mildly or occasionally tanned)	Binomial	East Asian	PRS	NagelkerkeR2	0.000292362	NA	NA	0.609054
Lifestyle_and_environment	BIN_FC30001727	Ease of skin tanning (Get mildly or occasionally tanned)	Binomial	East Asian	PRS	TjurR2	0.000165024	NA	NA	0.609054
Lifestyle_and_environment	BIN_FC30001727	Ease of skin tanning (Get mildly or occasionally tanned)	Binomial	East Asian	Covariate-only model	ROC-AUC	0.556447	0.517861	0.595033	0.001445
Lifestyle_and_environment	BIN_FC30001727	Ease of skin tanning (Get mildly or occasionally tanned)	Binomial	East Asian	Covariate-only model	NagelkerkeR2	0.0155264	NA	NA	0.001445
Lifestyle_and_environment	BIN_FC30001727	Ease of skin tanning (Get mildly or occasionally tanned)	Binomial	East Asian	Covariate-only model	TjurR2	0.0105371	NA	NA	0.001445
Lifestyle_and_environment	BIN_FC30001727	Ease of skin tanning (Get mildly or occasionally tanned)	Binomial	East Asian	Full model (PRS and Covariates)	ROC-AUC	0.545709	0.506716	0.584701	0.00904623
Lifestyle_and_environment	BIN_FC30001727	Ease of skin tanning (Get mildly or occasionally tanned)	Binomial	East Asian	Full model (PRS and Covariates)	NagelkerkeR2	0.0101547	NA	NA	0.00904623
Lifestyle_and_environment	BIN_FC30001727	Ease of skin tanning (Get mildly or occasionally tanned)	Binomial	East Asian	Full model (PRS and Covariates)	TjurR2	0.0070371	NA	NA	0.00904623
Lifestyle_and_environment	BIN_FC30001757	Facial ageing (About your age)	Binomial	Score development set (white British)	PRS	ROC-AUC	0.704235	0.701933	0.706537	0
Lifestyle_and_environment	BIN_FC30001757	Facial ageing (About your age)	Binomial	Score development set (white British)	PRS	NagelkerkeR2	0.144683	NA	NA	0
Lifestyle_and_environment	BIN_FC30001757	Facial ageing (About your age)	Binomial	Score development set (white British)	PRS	TjurR2	0.103585	NA	NA	0
Lifestyle_and_environment	BIN_FC30001757	Facial ageing (About your age)	Binomial	Score development set (white British)	Covariate-only model	ROC-AUC	0.558285	0.555681	0.560889	0
Lifestyle_and_environment	BIN_FC30001757	Facial ageing (About your age)	Binomial	Score development set (white British)	Covariate-only model	NagelkerkeR2	0.0118539	NA	NA	0
Lifestyle_and_environment	BIN_FC30001757	Facial ageing (About your age)	Binomial	Score development set (white British)	Covariate-only model	TjurR2	0.0081932	NA	NA	0
Lifestyle_and_environment	BIN_FC30001757	Facial ageing (About your age)	Binomial	Score development set (white British)	Full model (PRS and Covariates)	ROC-AUC	0.696884	0.694551	0.699218	0
Lifestyle_and_environment	BIN_FC30001757	Facial ageing (About your age)	Binomial	Score development set (white British)	Full model (PRS and Covariates)	NagelkerkeR2	0.136478	NA	NA	0
Lifestyle_and_environment	BIN_FC30001757	Facial ageing (About your age)	Binomial	Score development set (white British)	Full model (PRS and Covariates)	TjurR2	0.097952	NA	NA	0
Lifestyle_and_environment	BIN_FC30001757	Facial ageing (About your age)	Binomial	hold-out test set (white British)	PRS	ROC-AUC	0.562249	0.557121	0.567378	5.70362e-130
Lifestyle_and_environment	BIN_FC30001757	Facial ageing (About your age)	Binomial	hold-out test set (white British)	PRS	NagelkerkeR2	0.0140266	NA	NA	5.70362e-130
Lifestyle_and_environment	BIN_FC30001757	Facial ageing (About your age)	Binomial	hold-out test set (white British)	PRS	TjurR2	0.00958018	NA	NA	5.70362e-130
Lifestyle_and_environment	BIN_FC30001757	Facial ageing (About your age)	Binomial	hold-out test set (white British)	Covariate-only model	ROC-AUC	0.562011	0.556807	0.567215	1.55845e-124
Lifestyle_and_environment	BIN_FC30001757	Facial ageing (About your age)	Binomial	hold-out test set (white British)	Covariate-only model	NagelkerkeR2	0.0133369	NA	NA	1.55845e-124
Lifestyle_and_environment	BIN_FC30001757	Facial ageing (About your age)	Binomial	hold-out test set (white British)	Covariate-only model	TjurR2	0.00922142	NA	NA	1.55845e-124
Lifestyle_and_environment	BIN_FC30001757	Facial ageing (About your age)	Binomial	hold-out test set (white British)	Full model (PRS and Covariates)	ROC-AUC	0.587112	0.582014	0.59221	3.7556e-243
Lifestyle_and_environment	BIN_FC30001757	Facial ageing (About your age)	Binomial	hold-out test set (white British)	Full model (PRS and Covariates)	NagelkerkeR2	0.0266063	NA	NA	3.7556e-243
Lifestyle_and_environment	BIN_FC30001757	Facial ageing (About your age)	Binomial	hold-out test set (white British)	Full model (PRS and Covariates)	TjurR2	0.0183565	NA	NA	3.7556e-243
Lifestyle_and_environment	BIN_FC30001757	Facial ageing (About your age)	Binomial	non-British white	PRS	ROC-AUC	0.585434	0.576769	0.5941	1.09633e-80
Lifestyle_and_environment	BIN_FC30001757	Facial ageing (About your age)	Binomial	non-British white	PRS	NagelkerkeR2	0.0239154	NA	NA	1.09633e-80
Lifestyle_and_environment	BIN_FC30001757	Facial ageing (About your age)	Binomial	non-British white	PRS	TjurR2	0.0161721	NA	NA	1.09633e-80
Lifestyle_and_environment	BIN_FC30001757	Facial ageing (About your age)	Binomial	non-British white	Covariate-only model	ROC-AUC	0.59143	0.582858	0.600002	3.15178e-92
Lifestyle_and_environment	BIN_FC30001757	Facial ageing (About your age)	Binomial	non-British white	Covariate-only model	NagelkerkeR2	0.0274154	NA	NA	3.15178e-92
Lifestyle_and_environment	BIN_FC30001757	Facial ageing (About your age)	Binomial	non-British white	Covariate-only model	TjurR2	0.0182759	NA	NA	3.15178e-92
Lifestyle_and_environment	BIN_FC30001757	Facial ageing (About your age)	Binomial	non-British white	Full model (PRS and Covariates)	ROC-AUC	0.608682	0.600145	0.617218	8.60641e-132
Lifestyle_and_environment	BIN_FC30001757	Facial ageing (About your age)	Binomial	non-British white	Full model (PRS and Covariates)	NagelkerkeR2	0.0397467	NA	NA	8.60641e-132
Lifestyle_and_environment	BIN_FC30001757	Facial ageing (About your age)	Binomial	non-British white	Full model (PRS and Covariates)	TjurR2	0.0268318	NA	NA	8.60641e-132
Lifestyle_and_environment	BIN_FC30001757	Facial ageing (About your age)	Binomial	South Asian	PRS	ROC-AUC	0.537895	0.522022	0.553769	2.60877e-06
Lifestyle_and_environment	BIN_FC30001757	Facial ageing (About your age)	Binomial	South Asian	PRS	NagelkerkeR2	0.00470226	NA	NA	2.60877e-06
Lifestyle_and_environment	BIN_FC30001757	Facial ageing (About your age)	Binomial	South Asian	PRS	TjurR2	0.00307804	NA	NA	2.60877e-06
Lifestyle_and_environment	BIN_FC30001757	Facial ageing (About your age)	Binomial	South Asian	Covariate-only model	ROC-AUC	0.605657	0.58988	0.621434	3.98782e-37
Lifestyle_and_environment	BIN_FC30001757	Facial ageing (About your age)	Binomial	South Asian	Covariate-only model	NagelkerkeR2	0.0358608	NA	NA	3.98782e-37
Lifestyle_and_environment	BIN_FC30001757	Facial ageing (About your age)	Binomial	South Asian	Covariate-only model	TjurR2	0.0241275	NA	NA	3.98782e-37
Lifestyle_and_environment	BIN_FC30001757	Facial ageing (About your age)	Binomial	South Asian	Full model (PRS and Covariates)	ROC-AUC	0.606933	0.591182	0.622685	9.10776e-38
Lifestyle_and_environment	BIN_FC30001757	Facial ageing (About your age)	Binomial	South Asian	Full model (PRS and Covariates)	NagelkerkeR2	0.0362286	NA	NA	9.10776e-38
Lifestyle_and_environment	BIN_FC30001757	Facial ageing (About your age)	Binomial	South Asian	Full model (PRS and Covariates)	TjurR2	0.0245665	NA	NA	9.10776e-38
Lifestyle_and_environment	BIN_FC30001757	Facial ageing (About your age)	Binomial	African	PRS	ROC-AUC	0.500297	0.472935	0.527659	0.714379
Lifestyle_and_environment	BIN_FC30001757	Facial ageing (About your age)	Binomial	African	PRS	NagelkerkeR2	5.17783e-05	NA	NA	0.714379
Lifestyle_and_environment	BIN_FC30001757	Facial ageing (About your age)	Binomial	African	PRS	TjurR2	2.197e-05	NA	NA	0.714379
Lifestyle_and_environment	BIN_FC30001757	Facial ageing (About your age)	Binomial	African	Covariate-only model	ROC-AUC	0.611684	0.58589	0.637478	1.15614e-15
Lifestyle_and_environment	BIN_FC30001757	Facial ageing (About your age)	Binomial	African	Covariate-only model	NagelkerkeR2	0.0264545	NA	NA	1.15614e-15
Lifestyle_and_environment	BIN_FC30001757	Facial ageing (About your age)	Binomial	African	Covariate-only model	TjurR2	0.0111403	NA	NA	1.15614e-15
Lifestyle_and_environment	BIN_FC30001757	Facial ageing (About your age)	Binomial	African	Full model (PRS and Covariates)	ROC-AUC	0.603929	0.577486	0.630372	1.12821e-13
Lifestyle_and_environment	BIN_FC30001757	Facial ageing (About your age)	Binomial	African	Full model (PRS and Covariates)	NagelkerkeR2	0.0222804	NA	NA	1.12821e-13
Lifestyle_and_environment	BIN_FC30001757	Facial ageing (About your age)	Binomial	African	Full model (PRS and Covariates)	TjurR2	0.00959174	NA	NA	1.12821e-13
Lifestyle_and_environment	BIN_FC30001757	Facial ageing (About your age)	Binomial	East Asian	PRS	ROC-AUC	0.549545	0.509225	0.589865	0.00894471
Lifestyle_and_environment	BIN_FC30001757	Facial ageing (About your age)	Binomial	East Asian	PRS	NagelkerkeR2	0.00755942	NA	NA	0.00894471
Lifestyle_and_environment	BIN_FC30001757	Facial ageing (About your age)	Binomial	East Asian	PRS	TjurR2	0.00448596	NA	NA	0.00894471
Lifestyle_and_environment	BIN_FC30001757	Facial ageing (About your age)	Binomial	East Asian	Covariate-only model	ROC-AUC	0.633985	0.595514	0.672456	3.95986e-12
Lifestyle_and_environment	BIN_FC30001757	Facial ageing (About your age)	Binomial	East Asian	Covariate-only model	NagelkerkeR2	0.0572945	NA	NA	3.95986e-12
Lifestyle_and_environment	BIN_FC30001757	Facial ageing (About your age)	Binomial	East Asian	Covariate-only model	TjurR2	0.0393263	NA	NA	3.95986e-12
Lifestyle_and_environment	BIN_FC30001757	Facial ageing (About your age)	Binomial	East Asian	Full model (PRS and Covariates)	ROC-AUC	0.637849	0.598373	0.677324	1.33841e-13
Lifestyle_and_environment	BIN_FC30001757	Facial ageing (About your age)	Binomial	East Asian	Full model (PRS and Covariates)	NagelkerkeR2	0.0646509	NA	NA	1.33841e-13
Lifestyle_and_environment	BIN_FC30001757	Facial ageing (About your age)	Binomial	East Asian	Full model (PRS and Covariates)	TjurR2	0.0441408	NA	NA	1.33841e-13
Lifestyle_and_environment	BIN_FC30002267	Use of sun/uv protection (Most of the time)	Binomial	Score development set (white British)	PRS	ROC-AUC	0.52911	0.526885	0.531334	5.95258e-153
Lifestyle_and_environment	BIN_FC30002267	Use of sun/uv protection (Most of the time)	Binomial	Score development set (white British)	PRS	NagelkerkeR2	0.00349108	NA	NA	5.95258e-153
Lifestyle_and_environment	BIN_FC30002267	Use of sun/uv protection (Most of the time)	Binomial	Score development set (white British)	PRS	TjurR2	0.00257608	NA	NA	5.95258e-153
Lifestyle_and_environment	BIN_FC30002267	Use of sun/uv protection (Most of the time)	Binomial	Score development set (white British)	Covariate-only model	ROC-AUC	0.564509	0.562301	0.566716	0
Lifestyle_and_environment	BIN_FC30002267	Use of sun/uv protection (Most of the time)	Binomial	Score development set (white British)	Covariate-only model	NagelkerkeR2	0.0161201	NA	NA	0
Lifestyle_and_environment	BIN_FC30002267	Use of sun/uv protection (Most of the time)	Binomial	Score development set (white British)	Covariate-only model	TjurR2	0.0119071	NA	NA	0
Lifestyle_and_environment	BIN_FC30002267	Use of sun/uv protection (Most of the time)	Binomial	Score development set (white British)	Full model (PRS and Covariates)	ROC-AUC	0.568105	0.565902	0.570308	0
Lifestyle_and_environment	BIN_FC30002267	Use of sun/uv protection (Most of the time)	Binomial	Score development set (white British)	Full model (PRS and Covariates)	NagelkerkeR2	0.0180708	NA	NA	0
Lifestyle_and_environment	BIN_FC30002267	Use of sun/uv protection (Most of the time)	Binomial	Score development set (white British)	Full model (PRS and Covariates)	TjurR2	0.0133355	NA	NA	0
Lifestyle_and_environment	BIN_FC30002267	Use of sun/uv protection (Most of the time)	Binomial	hold-out test set (white British)	PRS	ROC-AUC	0.509742	0.505276	0.514208	3.1187e-05
Lifestyle_and_environment	BIN_FC30002267	Use of sun/uv protection (Most of the time)	Binomial	hold-out test set (white British)	PRS	NagelkerkeR2	0.000348767	NA	NA	3.1187e-05
Lifestyle_and_environment	BIN_FC30002267	Use of sun/uv protection (Most of the time)	Binomial	hold-out test set (white British)	PRS	TjurR2	0.000257492	NA	NA	3.1187e-05
Lifestyle_and_environment	BIN_FC30002267	Use of sun/uv protection (Most of the time)	Binomial	hold-out test set (white British)	Covariate-only model	ROC-AUC	0.563091	0.558667	0.567515	8.50603e-167
Lifestyle_and_environment	BIN_FC30002267	Use of sun/uv protection (Most of the time)	Binomial	hold-out test set (white British)	Covariate-only model	NagelkerkeR2	0.0153692	NA	NA	8.50603e-167
Lifestyle_and_environment	BIN_FC30002267	Use of sun/uv protection (Most of the time)	Binomial	hold-out test set (white British)	Covariate-only model	TjurR2	0.0113622	NA	NA	8.50603e-167
Lifestyle_and_environment	BIN_FC30002267	Use of sun/uv protection (Most of the time)	Binomial	hold-out test set (white British)	Full model (PRS and Covariates)	ROC-AUC	0.563772	0.559353	0.568192	5.21499e-171
Lifestyle_and_environment	BIN_FC30002267	Use of sun/uv protection (Most of the time)	Binomial	hold-out test set (white British)	Full model (PRS and Covariates)	NagelkerkeR2	0.015767	NA	NA	5.21499e-171
Lifestyle_and_environment	BIN_FC30002267	Use of sun/uv protection (Most of the time)	Binomial	hold-out test set (white British)	Full model (PRS and Covariates)	TjurR2	0.011643	NA	NA	5.21499e-171
Lifestyle_and_environment	BIN_FC30002267	Use of sun/uv protection (Most of the time)	Binomial	non-British white	PRS	ROC-AUC	0.527074	0.519649	0.5345	1.12585e-11
Lifestyle_and_environment	BIN_FC30002267	Use of sun/uv protection (Most of the time)	Binomial	non-British white	PRS	NagelkerkeR2	0.002534	NA	NA	1.12585e-11
Lifestyle_and_environment	BIN_FC30002267	Use of sun/uv protection (Most of the time)	Binomial	non-British white	PRS	TjurR2	0.00184776	NA	NA	1.12585e-11
Lifestyle_and_environment	BIN_FC30002267	Use of sun/uv protection (Most of the time)	Binomial	non-British white	Covariate-only model	ROC-AUC	0.584436	0.577152	0.591721	3.93123e-112
Lifestyle_and_environment	BIN_FC30002267	Use of sun/uv protection (Most of the time)	Binomial	non-British white	Covariate-only model	NagelkerkeR2	0.0287091	NA	NA	3.93123e-112
Lifestyle_and_environment	BIN_FC30002267	Use of sun/uv protection (Most of the time)	Binomial	non-British white	Covariate-only model	TjurR2	0.0208099	NA	NA	3.93123e-112
Lifestyle_and_environment	BIN_FC30002267	Use of sun/uv protection (Most of the time)	Binomial	non-British white	Full model (PRS and Covariates)	ROC-AUC	0.585043	0.577766	0.592321	7.22715e-114
Lifestyle_and_environment	BIN_FC30002267	Use of sun/uv protection (Most of the time)	Binomial	non-British white	Full model (PRS and Covariates)	NagelkerkeR2	0.0292128	NA	NA	7.22715e-114
Lifestyle_and_environment	BIN_FC30002267	Use of sun/uv protection (Most of the time)	Binomial	non-British white	Full model (PRS and Covariates)	TjurR2	0.0211502	NA	NA	7.22715e-114
Lifestyle_and_environment	BIN_FC30002267	Use of sun/uv protection (Most of the time)	Binomial	South Asian	PRS	ROC-AUC	0.503904	0.482475	0.525332	0.913951
Lifestyle_and_environment	BIN_FC30002267	Use of sun/uv protection (Most of the time)	Binomial	South Asian	PRS	NagelkerkeR2	3.32627e-06	NA	NA	0.913951
Lifestyle_and_environment	BIN_FC30002267	Use of sun/uv protection (Most of the time)	Binomial	South Asian	PRS	TjurR2	1.4855e-06	NA	NA	0.913951
Lifestyle_and_environment	BIN_FC30002267	Use of sun/uv protection (Most of the time)	Binomial	South Asian	Covariate-only model	ROC-AUC	0.608128	0.58616	0.630096	8.88082e-23
Lifestyle_and_environment	BIN_FC30002267	Use of sun/uv protection (Most of the time)	Binomial	South Asian	Covariate-only model	NagelkerkeR2	0.0275078	NA	NA	8.88082e-23
Lifestyle_and_environment	BIN_FC30002267	Use of sun/uv protection (Most of the time)	Binomial	South Asian	Covariate-only model	TjurR2	0.0140578	NA	NA	8.88082e-23
Lifestyle_and_environment	BIN_FC30002267	Use of sun/uv protection (Most of the time)	Binomial	South Asian	Full model (PRS and Covariates)	ROC-AUC	0.607787	0.58583	0.629744	1.13347e-22
Lifestyle_and_environment	BIN_FC30002267	Use of sun/uv protection (Most of the time)	Binomial	South Asian	Full model (PRS and Covariates)	NagelkerkeR2	0.0273846	NA	NA	1.13347e-22
Lifestyle_and_environment	BIN_FC30002267	Use of sun/uv protection (Most of the time)	Binomial	South Asian	Full model (PRS and Covariates)	TjurR2	0.013969	NA	NA	1.13347e-22
Lifestyle_and_environment	BIN_FC30002267	Use of sun/uv protection (Most of the time)	Binomial	African	PRS	ROC-AUC	0.523015	0.49671	0.549319	0.0309681
Lifestyle_and_environment	BIN_FC30002267	Use of sun/uv protection (Most of the time)	Binomial	African	PRS	NagelkerkeR2	0.00163587	NA	NA	0.0309681
Lifestyle_and_environment	BIN_FC30002267	Use of sun/uv protection (Most of the time)	Binomial	African	PRS	TjurR2	0.000788817	NA	NA	0.0309681
Lifestyle_and_environment	BIN_FC30002267	Use of sun/uv protection (Most of the time)	Binomial	African	Covariate-only model	ROC-AUC	0.650683	0.62733	0.674036	9.57244e-29
Lifestyle_and_environment	BIN_FC30002267	Use of sun/uv protection (Most of the time)	Binomial	African	Covariate-only model	NagelkerkeR2	0.043712	NA	NA	9.57244e-29
Lifestyle_and_environment	BIN_FC30002267	Use of sun/uv protection (Most of the time)	Binomial	African	Covariate-only model	TjurR2	0.0207536	NA	NA	9.57244e-29
Lifestyle_and_environment	BIN_FC30002267	Use of sun/uv protection (Most of the time)	Binomial	African	Full model (PRS and Covariates)	ROC-AUC	0.650544	0.627147	0.673942	9.67095e-29
Lifestyle_and_environment	BIN_FC30002267	Use of sun/uv protection (Most of the time)	Binomial	African	Full model (PRS and Covariates)	NagelkerkeR2	0.0436161	NA	NA	9.67095e-29
Lifestyle_and_environment	BIN_FC30002267	Use of sun/uv protection (Most of the time)	Binomial	African	Full model (PRS and Covariates)	TjurR2	0.0207009	NA	NA	9.67095e-29
Lifestyle_and_environment	BIN_FC30002267	Use of sun/uv protection (Most of the time)	Binomial	East Asian	PRS	ROC-AUC	0.488153	0.45039	0.525915	0.60416
Lifestyle_and_environment	BIN_FC30002267	Use of sun/uv protection (Most of the time)	Binomial	East Asian	PRS	NagelkerkeR2	0.000275263	NA	NA	0.60416
Lifestyle_and_environment	BIN_FC30002267	Use of sun/uv protection (Most of the time)	Binomial	East Asian	PRS	TjurR2	0.000160426	NA	NA	0.60416
Lifestyle_and_environment	BIN_FC30002267	Use of sun/uv protection (Most of the time)	Binomial	East Asian	Covariate-only model	ROC-AUC	0.632406	0.598026	0.666786	5.6823e-10
Lifestyle_and_environment	BIN_FC30002267	Use of sun/uv protection (Most of the time)	Binomial	East Asian	Covariate-only model	NagelkerkeR2	0.0534401	NA	NA	5.6823e-10
Lifestyle_and_environment	BIN_FC30002267	Use of sun/uv protection (Most of the time)	Binomial	East Asian	Covariate-only model	TjurR2	0.0283808	NA	NA	5.6823e-10
Lifestyle_and_environment	BIN_FC30002267	Use of sun/uv protection (Most of the time)	Binomial	East Asian	Full model (PRS and Covariates)	ROC-AUC	0.631564	0.597181	0.665948	6.63301e-10
Lifestyle_and_environment	BIN_FC30002267	Use of sun/uv protection (Most of the time)	Binomial	East Asian	Full model (PRS and Covariates)	NagelkerkeR2	0.0529933	NA	NA	6.63301e-10
Lifestyle_and_environment	BIN_FC30002267	Use of sun/uv protection (Most of the time)	Binomial	East Asian	Full model (PRS and Covariates)	TjurR2	0.0281008	NA	NA	6.63301e-10
Lifestyle_and_environment	BIN_FC30002654	Non-butter spread type: Olive oil based spread (eg: Bertolli)	Binomial	Score development set (white British)	PRS	ROC-AUC	0.507163	0.503785	0.51054	9.04364e-06
Lifestyle_and_environment	BIN_FC30002654	Non-butter spread type: Olive oil based spread (eg: Bertolli)	Binomial	Score development set (white British)	PRS	NagelkerkeR2	0.000199387	NA	NA	9.04364e-06
Lifestyle_and_environment	BIN_FC30002654	Non-butter spread type: Olive oil based spread (eg: Bertolli)	Binomial	Score development set (white British)	PRS	TjurR2	0.000134855	NA	NA	9.04364e-06
Lifestyle_and_environment	BIN_FC30002654	Non-butter spread type: Olive oil based spread (eg: Bertolli)	Binomial	Score development set (white British)	Covariate-only model	ROC-AUC	0.533472	0.530084	0.53686	5.42141e-84
Lifestyle_and_environment	BIN_FC30002654	Non-butter spread type: Olive oil based spread (eg: Bertolli)	Binomial	Score development set (white British)	Covariate-only model	NagelkerkeR2	0.00384301	NA	NA	5.42141e-84
Lifestyle_and_environment	BIN_FC30002654	Non-butter spread type: Olive oil based spread (eg: Bertolli)	Binomial	Score development set (white British)	Covariate-only model	TjurR2	0.0025992	NA	NA	5.42141e-84
Lifestyle_and_environment	BIN_FC30002654	Non-butter spread type: Olive oil based spread (eg: Bertolli)	Binomial	Score development set (white British)	Full model (PRS and Covariates)	ROC-AUC	0.533714	0.530327	0.537102	3.30386e-85
Lifestyle_and_environment	BIN_FC30002654	Non-butter spread type: Olive oil based spread (eg: Bertolli)	Binomial	Score development set (white British)	Full model (PRS and Covariates)	NagelkerkeR2	0.00390016	NA	NA	3.30386e-85
Lifestyle_and_environment	BIN_FC30002654	Non-butter spread type: Olive oil based spread (eg: Bertolli)	Binomial	Score development set (white British)	Full model (PRS and Covariates)	TjurR2	0.00263755	NA	NA	3.30386e-85
Lifestyle_and_environment	BIN_FC30002654	Non-butter spread type: Olive oil based spread (eg: Bertolli)	Binomial	hold-out test set (white British)	PRS	ROC-AUC	0.502495	0.495806	0.509184	0.433219
Lifestyle_and_environment	BIN_FC30002654	Non-butter spread type: Olive oil based spread (eg: Bertolli)	Binomial	hold-out test set (white British)	PRS	NagelkerkeR2	2.47127e-05	NA	NA	0.433219
Lifestyle_and_environment	BIN_FC30002654	Non-butter spread type: Olive oil based spread (eg: Bertolli)	Binomial	hold-out test set (white British)	PRS	TjurR2	1.66588e-05	NA	NA	0.433219
Lifestyle_and_environment	BIN_FC30002654	Non-butter spread type: Olive oil based spread (eg: Bertolli)	Binomial	hold-out test set (white British)	Covariate-only model	ROC-AUC	0.530782	0.524074	0.537491	6.86716e-20
Lifestyle_and_environment	BIN_FC30002654	Non-butter spread type: Olive oil based spread (eg: Bertolli)	Binomial	hold-out test set (white British)	Covariate-only model	NagelkerkeR2	0.0033758	NA	NA	6.86716e-20
Lifestyle_and_environment	BIN_FC30002654	Non-butter spread type: Olive oil based spread (eg: Bertolli)	Binomial	hold-out test set (white British)	Covariate-only model	TjurR2	0.00227332	NA	NA	6.86716e-20
Lifestyle_and_environment	BIN_FC30002654	Non-butter spread type: Olive oil based spread (eg: Bertolli)	Binomial	hold-out test set (white British)	Full model (PRS and Covariates)	ROC-AUC	0.530892	0.524184	0.5376	5.37265e-20
Lifestyle_and_environment	BIN_FC30002654	Non-butter spread type: Olive oil based spread (eg: Bertolli)	Binomial	hold-out test set (white British)	Full model (PRS and Covariates)	NagelkerkeR2	0.00339555	NA	NA	5.37265e-20
Lifestyle_and_environment	BIN_FC30002654	Non-butter spread type: Olive oil based spread (eg: Bertolli)	Binomial	hold-out test set (white British)	Full model (PRS and Covariates)	TjurR2	0.00228652	NA	NA	5.37265e-20
Lifestyle_and_environment	BIN_FC30002654	Non-butter spread type: Olive oil based spread (eg: Bertolli)	Binomial	non-British white	PRS	ROC-AUC	0.49926	0.48729	0.51123	0.975137
Lifestyle_and_environment	BIN_FC30002654	Non-butter spread type: Olive oil based spread (eg: Bertolli)	Binomial	non-British white	PRS	NagelkerkeR2	1.29267e-07	NA	NA	0.975137
Lifestyle_and_environment	BIN_FC30002654	Non-butter spread type: Olive oil based spread (eg: Bertolli)	Binomial	non-British white	PRS	TjurR2	8.85088e-08	NA	NA	0.975137
Lifestyle_and_environment	BIN_FC30002654	Non-butter spread type: Olive oil based spread (eg: Bertolli)	Binomial	non-British white	Covariate-only model	ROC-AUC	0.555013	0.542997	0.567029	9.17049e-19
Lifestyle_and_environment	BIN_FC30002654	Non-butter spread type: Olive oil based spread (eg: Bertolli)	Binomial	non-British white	Covariate-only model	NagelkerkeR2	0.0105571	NA	NA	9.17049e-19
Lifestyle_and_environment	BIN_FC30002654	Non-butter spread type: Olive oil based spread (eg: Bertolli)	Binomial	non-British white	Covariate-only model	TjurR2	0.00727044	NA	NA	9.17049e-19
Lifestyle_and_environment	BIN_FC30002654	Non-butter spread type: Olive oil based spread (eg: Bertolli)	Binomial	non-British white	Full model (PRS and Covariates)	ROC-AUC	0.554959	0.542944	0.566973	9.22229e-19
Lifestyle_and_environment	BIN_FC30002654	Non-butter spread type: Olive oil based spread (eg: Bertolli)	Binomial	non-British white	Full model (PRS and Covariates)	NagelkerkeR2	0.0105553	NA	NA	9.22229e-19
Lifestyle_and_environment	BIN_FC30002654	Non-butter spread type: Olive oil based spread (eg: Bertolli)	Binomial	non-British white	Full model (PRS and Covariates)	TjurR2	0.00726993	NA	NA	9.22229e-19
Lifestyle_and_environment	BIN_FC30002654	Non-butter spread type: Olive oil based spread (eg: Bertolli)	Binomial	South Asian	PRS	ROC-AUC	0.497135	0.476907	0.517362	0.890921
Lifestyle_and_environment	BIN_FC30002654	Non-butter spread type: Olive oil based spread (eg: Bertolli)	Binomial	South Asian	PRS	NagelkerkeR2	6.67929e-06	NA	NA	0.890921
Lifestyle_and_environment	BIN_FC30002654	Non-butter spread type: Olive oil based spread (eg: Bertolli)	Binomial	South Asian	PRS	TjurR2	4.45398e-06	NA	NA	0.890921
Lifestyle_and_environment	BIN_FC30002654	Non-butter spread type: Olive oil based spread (eg: Bertolli)	Binomial	South Asian	Covariate-only model	ROC-AUC	0.540874	0.520094	0.561653	1.01337e-05
Lifestyle_and_environment	BIN_FC30002654	Non-butter spread type: Olive oil based spread (eg: Bertolli)	Binomial	South Asian	Covariate-only model	NagelkerkeR2	0.0067926	NA	NA	1.01337e-05
Lifestyle_and_environment	BIN_FC30002654	Non-butter spread type: Olive oil based spread (eg: Bertolli)	Binomial	South Asian	Covariate-only model	TjurR2	0.00472462	NA	NA	1.01337e-05
Lifestyle_and_environment	BIN_FC30002654	Non-butter spread type: Olive oil based spread (eg: Bertolli)	Binomial	South Asian	Full model (PRS and Covariates)	ROC-AUC	0.540666	0.51989	0.561443	1.05052e-05
Lifestyle_and_environment	BIN_FC30002654	Non-butter spread type: Olive oil based spread (eg: Bertolli)	Binomial	South Asian	Full model (PRS and Covariates)	NagelkerkeR2	0.006769	NA	NA	1.05052e-05
Lifestyle_and_environment	BIN_FC30002654	Non-butter spread type: Olive oil based spread (eg: Bertolli)	Binomial	South Asian	Full model (PRS and Covariates)	TjurR2	0.00470759	NA	NA	1.05052e-05
Lifestyle_and_environment	BIN_FC30002654	Non-butter spread type: Olive oil based spread (eg: Bertolli)	Binomial	African	PRS	ROC-AUC	0.512462	0.487277	0.537647	0.260704
Lifestyle_and_environment	BIN_FC30002654	Non-butter spread type: Olive oil based spread (eg: Bertolli)	Binomial	African	PRS	NagelkerkeR2	0.000690986	NA	NA	0.260704
Lifestyle_and_environment	BIN_FC30002654	Non-butter spread type: Olive oil based spread (eg: Bertolli)	Binomial	African	PRS	TjurR2	0.000418065	NA	NA	0.260704
Lifestyle_and_environment	BIN_FC30002654	Non-butter spread type: Olive oil based spread (eg: Bertolli)	Binomial	African	Covariate-only model	ROC-AUC	0.557242	0.531265	0.58322	5.47234e-06
Lifestyle_and_environment	BIN_FC30002654	Non-butter spread type: Olive oil based spread (eg: Bertolli)	Binomial	African	Covariate-only model	NagelkerkeR2	0.0110497	NA	NA	5.47234e-06
Lifestyle_and_environment	BIN_FC30002654	Non-butter spread type: Olive oil based spread (eg: Bertolli)	Binomial	African	Covariate-only model	TjurR2	0.00706867	NA	NA	5.47234e-06
Lifestyle_and_environment	BIN_FC30002654	Non-butter spread type: Olive oil based spread (eg: Bertolli)	Binomial	African	Full model (PRS and Covariates)	ROC-AUC	0.557661	0.531677	0.583645	5.02913e-06
Lifestyle_and_environment	BIN_FC30002654	Non-butter spread type: Olive oil based spread (eg: Bertolli)	Binomial	African	Full model (PRS and Covariates)	NagelkerkeR2	0.0111368	NA	NA	5.02913e-06
Lifestyle_and_environment	BIN_FC30002654	Non-butter spread type: Olive oil based spread (eg: Bertolli)	Binomial	African	Full model (PRS and Covariates)	TjurR2	0.0071225	NA	NA	5.02913e-06
Lifestyle_and_environment	BIN_FC30002654	Non-butter spread type: Olive oil based spread (eg: Bertolli)	Binomial	East Asian	PRS	ROC-AUC	0.492112	0.443383	0.540841	0.666326
Lifestyle_and_environment	BIN_FC30002654	Non-butter spread type: Olive oil based spread (eg: Bertolli)	Binomial	East Asian	PRS	NagelkerkeR2	0.000405299	NA	NA	0.666326
Lifestyle_and_environment	BIN_FC30002654	Non-butter spread type: Olive oil based spread (eg: Bertolli)	Binomial	East Asian	PRS	TjurR2	0.000275369	NA	NA	0.666326
Lifestyle_and_environment	BIN_FC30002654	Non-butter spread type: Olive oil based spread (eg: Bertolli)	Binomial	East Asian	Covariate-only model	ROC-AUC	0.585636	0.536249	0.635024	0.000704297
Lifestyle_and_environment	BIN_FC30002654	Non-butter spread type: Olive oil based spread (eg: Bertolli)	Binomial	East Asian	Covariate-only model	NagelkerkeR2	0.0276293	NA	NA	0.000704297
Lifestyle_and_environment	BIN_FC30002654	Non-butter spread type: Olive oil based spread (eg: Bertolli)	Binomial	East Asian	Covariate-only model	TjurR2	0.0184883	NA	NA	0.000704297
Lifestyle_and_environment	BIN_FC30002654	Non-butter spread type: Olive oil based spread (eg: Bertolli)	Binomial	East Asian	Full model (PRS and Covariates)	ROC-AUC	0.585182	0.535793	0.634571	0.000716914
Lifestyle_and_environment	BIN_FC30002654	Non-butter spread type: Olive oil based spread (eg: Bertolli)	Binomial	East Asian	Full model (PRS and Covariates)	NagelkerkeR2	0.0275427	NA	NA	0.000716914
Lifestyle_and_environment	BIN_FC30002654	Non-butter spread type: Olive oil based spread (eg: Bertolli)	Binomial	East Asian	Full model (PRS and Covariates)	TjurR2	0.0184281	NA	NA	0.000716914
Lifestyle_and_environment	BIN_FC30003446	Type of tobacco currently smoked (cigars or pipes)	Binomial	Score development set (white British)	PRS	ROC-AUC	0.531983	0.517117	0.54685	2.20119e-05
Lifestyle_and_environment	BIN_FC30003446	Type of tobacco currently smoked (cigars or pipes)	Binomial	Score development set (white British)	PRS	NagelkerkeR2	0.00215298	NA	NA	2.20119e-05
Lifestyle_and_environment	BIN_FC30003446	Type of tobacco currently smoked (cigars or pipes)	Binomial	Score development set (white British)	PRS	TjurR2	0.000893486	NA	NA	2.20119e-05
Lifestyle_and_environment	BIN_FC30003446	Type of tobacco currently smoked (cigars or pipes)	Binomial	Score development set (white British)	Covariate-only model	ROC-AUC	0.843315	0.834896	0.851735	9.71657e-251
Lifestyle_and_environment	BIN_FC30003446	Type of tobacco currently smoked (cigars or pipes)	Binomial	Score development set (white British)	Covariate-only model	NagelkerkeR2	0.266487	NA	NA	9.71657e-251
Lifestyle_and_environment	BIN_FC30003446	Type of tobacco currently smoked (cigars or pipes)	Binomial	Score development set (white British)	Covariate-only model	TjurR2	0.12377	NA	NA	9.71657e-251
Lifestyle_and_environment	BIN_FC30003446	Type of tobacco currently smoked (cigars or pipes)	Binomial	Score development set (white British)	Full model (PRS and Covariates)	ROC-AUC	0.843367	0.834948	0.851787	9.10581e-251
Lifestyle_and_environment	BIN_FC30003446	Type of tobacco currently smoked (cigars or pipes)	Binomial	Score development set (white British)	Full model (PRS and Covariates)	NagelkerkeR2	0.266582	NA	NA	9.10581e-251
Lifestyle_and_environment	BIN_FC30003446	Type of tobacco currently smoked (cigars or pipes)	Binomial	Score development set (white British)	Full model (PRS and Covariates)	TjurR2	0.12385	NA	NA	9.10581e-251
Lifestyle_and_environment	BIN_FC30003446	Type of tobacco currently smoked (cigars or pipes)	Binomial	hold-out test set (white British)	PRS	ROC-AUC	0.511624	0.481261	0.541987	0.442941
Lifestyle_and_environment	BIN_FC30003446	Type of tobacco currently smoked (cigars or pipes)	Binomial	hold-out test set (white British)	PRS	NagelkerkeR2	0.00027469	NA	NA	0.442941
Lifestyle_and_environment	BIN_FC30003446	Type of tobacco currently smoked (cigars or pipes)	Binomial	hold-out test set (white British)	PRS	TjurR2	0.000126111	NA	NA	0.442941
Lifestyle_and_environment	BIN_FC30003446	Type of tobacco currently smoked (cigars or pipes)	Binomial	hold-out test set (white British)	Covariate-only model	ROC-AUC	0.844433	0.828187	0.860678	3.54222e-69
Lifestyle_and_environment	BIN_FC30003446	Type of tobacco currently smoked (cigars or pipes)	Binomial	hold-out test set (white British)	Covariate-only model	NagelkerkeR2	0.27739	NA	NA	3.54222e-69
Lifestyle_and_environment	BIN_FC30003446	Type of tobacco currently smoked (cigars or pipes)	Binomial	hold-out test set (white British)	Covariate-only model	TjurR2	0.135003	NA	NA	3.54222e-69
Lifestyle_and_environment	BIN_FC30003446	Type of tobacco currently smoked (cigars or pipes)	Binomial	hold-out test set (white British)	Full model (PRS and Covariates)	ROC-AUC	0.844447	0.828205	0.86069	3.51287e-69
Lifestyle_and_environment	BIN_FC30003446	Type of tobacco currently smoked (cigars or pipes)	Binomial	hold-out test set (white British)	Full model (PRS and Covariates)	NagelkerkeR2	0.277377	NA	NA	3.51287e-69
Lifestyle_and_environment	BIN_FC30003446	Type of tobacco currently smoked (cigars or pipes)	Binomial	hold-out test set (white British)	Full model (PRS and Covariates)	TjurR2	0.134975	NA	NA	3.51287e-69
Lifestyle_and_environment	BIN_FC30003446	Type of tobacco currently smoked (cigars or pipes)	Binomial	non-British white	PRS	ROC-AUC	0.553318	0.504741	0.601895	0.0316124
Lifestyle_and_environment	BIN_FC30003446	Type of tobacco currently smoked (cigars or pipes)	Binomial	non-British white	PRS	NagelkerkeR2	0.00623258	NA	NA	0.0316124
Lifestyle_and_environment	BIN_FC30003446	Type of tobacco currently smoked (cigars or pipes)	Binomial	non-British white	PRS	TjurR2	0.00171838	NA	NA	0.0316124
Lifestyle_and_environment	BIN_FC30003446	Type of tobacco currently smoked (cigars or pipes)	Binomial	non-British white	Covariate-only model	ROC-AUC	0.861181	0.830124	0.892238	1.06147e-25
Lifestyle_and_environment	BIN_FC30003446	Type of tobacco currently smoked (cigars or pipes)	Binomial	non-British white	Covariate-only model	NagelkerkeR2	0.257199	NA	NA	1.06147e-25
Lifestyle_and_environment	BIN_FC30003446	Type of tobacco currently smoked (cigars or pipes)	Binomial	non-British white	Covariate-only model	TjurR2	0.106185	NA	NA	1.06147e-25
Lifestyle_and_environment	BIN_FC30003446	Type of tobacco currently smoked (cigars or pipes)	Binomial	non-British white	Full model (PRS and Covariates)	ROC-AUC	0.861267	0.830225	0.89231	1.04503e-25
Lifestyle_and_environment	BIN_FC30003446	Type of tobacco currently smoked (cigars or pipes)	Binomial	non-British white	Full model (PRS and Covariates)	NagelkerkeR2	0.257312	NA	NA	1.04503e-25
Lifestyle_and_environment	BIN_FC30003446	Type of tobacco currently smoked (cigars or pipes)	Binomial	non-British white	Full model (PRS and Covariates)	TjurR2	0.10624	NA	NA	1.04503e-25
Lifestyle_and_environment	BIN_FC30003446	Type of tobacco currently smoked (cigars or pipes)	Binomial	South Asian	PRS	ROC-AUC	0.425299	0.286275	0.564323	0.202435
Lifestyle_and_environment	BIN_FC30003446	Type of tobacco currently smoked (cigars or pipes)	Binomial	South Asian	PRS	NagelkerkeR2	0.0123412	NA	NA	0.202435
Lifestyle_and_environment	BIN_FC30003446	Type of tobacco currently smoked (cigars or pipes)	Binomial	South Asian	PRS	TjurR2	0.00418156	NA	NA	0.202435
Lifestyle_and_environment	BIN_FC30003446	Type of tobacco currently smoked (cigars or pipes)	Binomial	South Asian	Covariate-only model	ROC-AUC	0.837679	0.763258	0.912101	1.28377e-06
Lifestyle_and_environment	BIN_FC30003446	Type of tobacco currently smoked (cigars or pipes)	Binomial	South Asian	Covariate-only model	NagelkerkeR2	0.222134	NA	NA	1.28377e-06
Lifestyle_and_environment	BIN_FC30003446	Type of tobacco currently smoked (cigars or pipes)	Binomial	South Asian	Covariate-only model	TjurR2	0.0983453	NA	NA	1.28377e-06
Lifestyle_and_environment	BIN_FC30003446	Type of tobacco currently smoked (cigars or pipes)	Binomial	South Asian	Full model (PRS and Covariates)	ROC-AUC	0.83756	0.763049	0.912071	1.29974e-06
Lifestyle_and_environment	BIN_FC30003446	Type of tobacco currently smoked (cigars or pipes)	Binomial	South Asian	Full model (PRS and Covariates)	NagelkerkeR2	0.221857	NA	NA	1.29974e-06
Lifestyle_and_environment	BIN_FC30003446	Type of tobacco currently smoked (cigars or pipes)	Binomial	South Asian	Full model (PRS and Covariates)	TjurR2	0.0981774	NA	NA	1.29974e-06
Lifestyle_and_environment	BIN_FC30003446	Type of tobacco currently smoked (cigars or pipes)	Binomial	African	PRS	ROC-AUC	0.470399	0.295924	0.644874	0.941004
Lifestyle_and_environment	BIN_FC30003446	Type of tobacco currently smoked (cigars or pipes)	Binomial	African	PRS	NagelkerkeR2	5.83133e-05	NA	NA	0.941004
Lifestyle_and_environment	BIN_FC30003446	Type of tobacco currently smoked (cigars or pipes)	Binomial	African	PRS	TjurR2	1.10591e-05	NA	NA	0.941004
Lifestyle_and_environment	BIN_FC30003446	Type of tobacco currently smoked (cigars or pipes)	Binomial	African	Covariate-only model	ROC-AUC	0.759984	0.600553	0.919415	0.00163743
Lifestyle_and_environment	BIN_FC30003446	Type of tobacco currently smoked (cigars or pipes)	Binomial	African	Covariate-only model	NagelkerkeR2	0.139504	NA	NA	0.00163743
Lifestyle_and_environment	BIN_FC30003446	Type of tobacco currently smoked (cigars or pipes)	Binomial	African	Covariate-only model	TjurR2	0.0826252	NA	NA	0.00163743
Lifestyle_and_environment	BIN_FC30003446	Type of tobacco currently smoked (cigars or pipes)	Binomial	African	Full model (PRS and Covariates)	ROC-AUC	0.760185	0.600783	0.919586	0.00163477
Lifestyle_and_environment	BIN_FC30003446	Type of tobacco currently smoked (cigars or pipes)	Binomial	African	Full model (PRS and Covariates)	NagelkerkeR2	0.139483	NA	NA	0.00163477
Lifestyle_and_environment	BIN_FC30003446	Type of tobacco currently smoked (cigars or pipes)	Binomial	African	Full model (PRS and Covariates)	TjurR2	0.082586	NA	NA	0.00163477
Lifestyle_and_environment	BIN_FC30003446	Type of tobacco currently smoked (cigars or pipes)	Binomial	East Asian	PRS	ROC-AUC	NA	NA	NA	0.772996
Lifestyle_and_environment	BIN_FC30003446	Type of tobacco currently smoked (cigars or pipes)	Binomial	East Asian	PRS	NagelkerkeR2	0.00809521	NA	NA	0.772996
Lifestyle_and_environment	BIN_FC30003446	Type of tobacco currently smoked (cigars or pipes)	Binomial	East Asian	PRS	TjurR2	0.000497985	NA	NA	0.772996
Lifestyle_and_environment	BIN_FC30003446	Type of tobacco currently smoked (cigars or pipes)	Binomial	East Asian	Covariate-only model	ROC-AUC	NA	NA	NA	0.99898
Lifestyle_and_environment	BIN_FC30003446	Type of tobacco currently smoked (cigars or pipes)	Binomial	East Asian	Covariate-only model	NagelkerkeR2	1	NA	NA	0.99898
Lifestyle_and_environment	BIN_FC30003446	Type of tobacco currently smoked (cigars or pipes)	Binomial	East Asian	Covariate-only model	TjurR2	1	NA	NA	0.99898
Lifestyle_and_environment	BIN_FC30003446	Type of tobacco currently smoked (cigars or pipes)	Binomial	East Asian	Full model (PRS and Covariates)	ROC-AUC	NA	NA	NA	0.998981
Lifestyle_and_environment	BIN_FC30003446	Type of tobacco currently smoked (cigars or pipes)	Binomial	East Asian	Full model (PRS and Covariates)	NagelkerkeR2	1	NA	NA	0.998981
Lifestyle_and_environment	BIN_FC30003446	Type of tobacco currently smoked (cigars or pipes)	Binomial	East Asian	Full model (PRS and Covariates)	TjurR2	1	NA	NA	0.998981
Lifestyle_and_environment	BIN_FC30003486	Ever tried to stop smoking succeeded vs no	Binomial	Score development set (white British)	PRS	ROC-AUC	0.547523	0.535924	0.559122	8.96818e-17
Lifestyle_and_environment	BIN_FC30003486	Ever tried to stop smoking succeeded vs no	Binomial	Score development set (white British)	PRS	NagelkerkeR2	0.00895003	NA	NA	8.96818e-17
Lifestyle_and_environment	BIN_FC30003486	Ever tried to stop smoking succeeded vs no	Binomial	Score development set (white British)	PRS	TjurR2	0.00627242	NA	NA	8.96818e-17
Lifestyle_and_environment	BIN_FC30003486	Ever tried to stop smoking succeeded vs no	Binomial	Score development set (white British)	Covariate-only model	ROC-AUC	0.567882	0.556272	0.579491	1.53677e-29
Lifestyle_and_environment	BIN_FC30003486	Ever tried to stop smoking succeeded vs no	Binomial	Score development set (white British)	Covariate-only model	NagelkerkeR2	0.0164895	NA	NA	1.53677e-29
Lifestyle_and_environment	BIN_FC30003486	Ever tried to stop smoking succeeded vs no	Binomial	Score development set (white British)	Covariate-only model	TjurR2	0.0117415	NA	NA	1.53677e-29
Lifestyle_and_environment	BIN_FC30003486	Ever tried to stop smoking succeeded vs no	Binomial	Score development set (white British)	Full model (PRS and Covariates)	ROC-AUC	0.573403	0.56181	0.584996	2.18121e-34
Lifestyle_and_environment	BIN_FC30003486	Ever tried to stop smoking succeeded vs no	Binomial	Score development set (white British)	Full model (PRS and Covariates)	NagelkerkeR2	0.0193924	NA	NA	2.18121e-34
Lifestyle_and_environment	BIN_FC30003486	Ever tried to stop smoking succeeded vs no	Binomial	Score development set (white British)	Full model (PRS and Covariates)	TjurR2	0.0138354	NA	NA	2.18121e-34
Lifestyle_and_environment	BIN_FC30003486	Ever tried to stop smoking succeeded vs no	Binomial	hold-out test set (white British)	PRS	ROC-AUC	0.488985	0.465067	0.512904	0.370149
Lifestyle_and_environment	BIN_FC30003486	Ever tried to stop smoking succeeded vs no	Binomial	hold-out test set (white British)	PRS	NagelkerkeR2	0.000427576	NA	NA	0.370149
Lifestyle_and_environment	BIN_FC30003486	Ever tried to stop smoking succeeded vs no	Binomial	hold-out test set (white British)	PRS	TjurR2	0.000299551	NA	NA	0.370149
Lifestyle_and_environment	BIN_FC30003486	Ever tried to stop smoking succeeded vs no	Binomial	hold-out test set (white British)	Covariate-only model	ROC-AUC	0.564096	0.540432	0.587759	3.37184e-07
Lifestyle_and_environment	BIN_FC30003486	Ever tried to stop smoking succeeded vs no	Binomial	hold-out test set (white British)	Covariate-only model	NagelkerkeR2	0.0139594	NA	NA	3.37184e-07
Lifestyle_and_environment	BIN_FC30003486	Ever tried to stop smoking succeeded vs no	Binomial	hold-out test set (white British)	Covariate-only model	TjurR2	0.00976312	NA	NA	3.37184e-07
Lifestyle_and_environment	BIN_FC30003486	Ever tried to stop smoking succeeded vs no	Binomial	hold-out test set (white British)	Full model (PRS and Covariates)	ROC-AUC	0.562538	0.538846	0.586231	7.18436e-07
Lifestyle_and_environment	BIN_FC30003486	Ever tried to stop smoking succeeded vs no	Binomial	hold-out test set (white British)	Full model (PRS and Covariates)	NagelkerkeR2	0.0131689	NA	NA	7.18436e-07
Lifestyle_and_environment	BIN_FC30003486	Ever tried to stop smoking succeeded vs no	Binomial	hold-out test set (white British)	Full model (PRS and Covariates)	TjurR2	0.00921455	NA	NA	7.18436e-07
Lifestyle_and_environment	BIN_FC30003486	Ever tried to stop smoking succeeded vs no	Binomial	non-British white	PRS	ROC-AUC	0.508065	0.475815	0.540314	0.69747
Lifestyle_and_environment	BIN_FC30003486	Ever tried to stop smoking succeeded vs no	Binomial	non-British white	PRS	NagelkerkeR2	0.000153462	NA	NA	0.69747
Lifestyle_and_environment	BIN_FC30003486	Ever tried to stop smoking succeeded vs no	Binomial	non-British white	PRS	TjurR2	0.000110142	NA	NA	0.69747
Lifestyle_and_environment	BIN_FC30003486	Ever tried to stop smoking succeeded vs no	Binomial	non-British white	Covariate-only model	ROC-AUC	0.587942	0.556286	0.619599	1.08246e-07
Lifestyle_and_environment	BIN_FC30003486	Ever tried to stop smoking succeeded vs no	Binomial	non-British white	Covariate-only model	NagelkerkeR2	0.0293133	NA	NA	1.08246e-07
Lifestyle_and_environment	BIN_FC30003486	Ever tried to stop smoking succeeded vs no	Binomial	non-British white	Covariate-only model	TjurR2	0.0212798	NA	NA	1.08246e-07
Lifestyle_and_environment	BIN_FC30003486	Ever tried to stop smoking succeeded vs no	Binomial	non-British white	Full model (PRS and Covariates)	ROC-AUC	0.586747	0.555062	0.618432	1.07282e-07
Lifestyle_and_environment	BIN_FC30003486	Ever tried to stop smoking succeeded vs no	Binomial	non-British white	Full model (PRS and Covariates)	NagelkerkeR2	0.0292971	NA	NA	1.07282e-07
Lifestyle_and_environment	BIN_FC30003486	Ever tried to stop smoking succeeded vs no	Binomial	non-British white	Full model (PRS and Covariates)	TjurR2	0.0213013	NA	NA	1.07282e-07
Lifestyle_and_environment	BIN_FC30003486	Ever tried to stop smoking succeeded vs no	Binomial	African	PRS	ROC-AUC	0.425585	0.356043	0.495126	0.0643006
Lifestyle_and_environment	BIN_FC30003486	Ever tried to stop smoking succeeded vs no	Binomial	African	PRS	NagelkerkeR2	0.0176174	NA	NA	0.0643006
Lifestyle_and_environment	BIN_FC30003486	Ever tried to stop smoking succeeded vs no	Binomial	African	PRS	TjurR2	0.0130732	NA	NA	0.0643006
Lifestyle_and_environment	BIN_FC30003486	Ever tried to stop smoking succeeded vs no	Binomial	African	Covariate-only model	ROC-AUC	0.629415	0.56111	0.69772	0.00142444
Lifestyle_and_environment	BIN_FC30003486	Ever tried to stop smoking succeeded vs no	Binomial	African	Covariate-only model	NagelkerkeR2	0.055412	NA	NA	0.00142444
Lifestyle_and_environment	BIN_FC30003486	Ever tried to stop smoking succeeded vs no	Binomial	African	Covariate-only model	TjurR2	0.0414673	NA	NA	0.00142444
Lifestyle_and_environment	BIN_FC30003486	Ever tried to stop smoking succeeded vs no	Binomial	African	Full model (PRS and Covariates)	ROC-AUC	0.623567	0.555215	0.691919	0.00213343
Lifestyle_and_environment	BIN_FC30003486	Ever tried to stop smoking succeeded vs no	Binomial	African	Full model (PRS and Covariates)	NagelkerkeR2	0.0510014	NA	NA	0.00213343
Lifestyle_and_environment	BIN_FC30003486	Ever tried to stop smoking succeeded vs no	Binomial	African	Full model (PRS and Covariates)	TjurR2	0.0380928	NA	NA	0.00213343
Lifestyle_and_environment	BIN_FC30003486	Ever tried to stop smoking succeeded vs no	Binomial	South Asian	PRS	ROC-AUC	0.495261	0.420307	0.570215	0.964626
Lifestyle_and_environment	BIN_FC30003486	Ever tried to stop smoking succeeded vs no	Binomial	South Asian	PRS	NagelkerkeR2	1.11843e-05	NA	NA	0.964626
Lifestyle_and_environment	BIN_FC30003486	Ever tried to stop smoking succeeded vs no	Binomial	South Asian	PRS	TjurR2	8.36306e-06	NA	NA	0.964626
Lifestyle_and_environment	BIN_FC30003486	Ever tried to stop smoking succeeded vs no	Binomial	South Asian	Covariate-only model	ROC-AUC	0.653908	0.583605	0.724211	9.40633e-05
Lifestyle_and_environment	BIN_FC30003486	Ever tried to stop smoking succeeded vs no	Binomial	South Asian	Covariate-only model	NagelkerkeR2	0.122404	NA	NA	9.40633e-05
Lifestyle_and_environment	BIN_FC30003486	Ever tried to stop smoking succeeded vs no	Binomial	South Asian	Covariate-only model	TjurR2	0.0864358	NA	NA	9.40633e-05
Lifestyle_and_environment	BIN_FC30003486	Ever tried to stop smoking succeeded vs no	Binomial	South Asian	Full model (PRS and Covariates)	ROC-AUC	0.654637	0.584321	0.724953	9.32291e-05
Lifestyle_and_environment	BIN_FC30003486	Ever tried to stop smoking succeeded vs no	Binomial	South Asian	Full model (PRS and Covariates)	NagelkerkeR2	0.122017	NA	NA	9.32291e-05
Lifestyle_and_environment	BIN_FC30003486	Ever tried to stop smoking succeeded vs no	Binomial	South Asian	Full model (PRS and Covariates)	TjurR2	0.0862913	NA	NA	9.32291e-05
Lifestyle_and_environment	BIN_FC30003486	Ever tried to stop smoking succeeded vs no	Binomial	East Asian	PRS	ROC-AUC	0.411429	0.24388	0.578978	0.455224
Lifestyle_and_environment	BIN_FC30003486	Ever tried to stop smoking succeeded vs no	Binomial	East Asian	PRS	NagelkerkeR2	0.0163409	NA	NA	0.455224
Lifestyle_and_environment	BIN_FC30003486	Ever tried to stop smoking succeeded vs no	Binomial	East Asian	PRS	TjurR2	0.0120379	NA	NA	0.455224
Lifestyle_and_environment	BIN_FC30003486	Ever tried to stop smoking succeeded vs no	Binomial	East Asian	Covariate-only model	ROC-AUC	0.788571	0.653617	0.923526	0.00402262
Lifestyle_and_environment	BIN_FC30003486	Ever tried to stop smoking succeeded vs no	Binomial	East Asian	Covariate-only model	NagelkerkeR2	0.358172	NA	NA	0.00402262
Lifestyle_and_environment	BIN_FC30003486	Ever tried to stop smoking succeeded vs no	Binomial	East Asian	Covariate-only model	TjurR2	0.269384	NA	NA	0.00402262
Lifestyle_and_environment	BIN_FC30003486	Ever tried to stop smoking succeeded vs no	Binomial	East Asian	Full model (PRS and Covariates)	ROC-AUC	0.788571	0.654037	0.923105	0.00402038
Lifestyle_and_environment	BIN_FC30003486	Ever tried to stop smoking succeeded vs no	Binomial	East Asian	Full model (PRS and Covariates)	NagelkerkeR2	0.357208	NA	NA	0.00402038
Lifestyle_and_environment	BIN_FC30003486	Ever tried to stop smoking succeeded vs no	Binomial	East Asian	Full model (PRS and Covariates)	TjurR2	0.269203	NA	NA	0.00402038
Lifestyle_and_environment	BIN_FC30006164	Types of physical activity in last 4 weeks (other exercises)	Binomial	Score development set (white British)	PRS	ROC-AUC	0.788313	0.78466	0.791966	0
Lifestyle_and_environment	BIN_FC30006164	Types of physical activity in last 4 weeks (other exercises)	Binomial	Score development set (white British)	PRS	NagelkerkeR2	0.217208	NA	NA	0
Lifestyle_and_environment	BIN_FC30006164	Types of physical activity in last 4 weeks (other exercises)	Binomial	Score development set (white British)	PRS	TjurR2	0.13903	NA	NA	0
Lifestyle_and_environment	BIN_FC30006164	Types of physical activity in last 4 weeks (other exercises)	Binomial	Score development set (white British)	Covariate-only model	ROC-AUC	0.583033	0.578323	0.587742	7.13718e-291
Lifestyle_and_environment	BIN_FC30006164	Types of physical activity in last 4 weeks (other exercises)	Binomial	Score development set (white British)	Covariate-only model	NagelkerkeR2	0.0174392	NA	NA	7.13718e-291
Lifestyle_and_environment	BIN_FC30006164	Types of physical activity in last 4 weeks (other exercises)	Binomial	Score development set (white British)	Covariate-only model	TjurR2	0.00914213	NA	NA	7.13718e-291
Lifestyle_and_environment	BIN_FC30006164	Types of physical activity in last 4 weeks (other exercises)	Binomial	Score development set (white British)	Full model (PRS and Covariates)	ROC-AUC	0.764997	0.761197	0.768797	0
Lifestyle_and_environment	BIN_FC30006164	Types of physical activity in last 4 weeks (other exercises)	Binomial	Score development set (white British)	Full model (PRS and Covariates)	NagelkerkeR2	0.177979	NA	NA	0
Lifestyle_and_environment	BIN_FC30006164	Types of physical activity in last 4 weeks (other exercises)	Binomial	Score development set (white British)	Full model (PRS and Covariates)	TjurR2	0.109858	NA	NA	0
Lifestyle_and_environment	BIN_FC30006164	Types of physical activity in last 4 weeks (other exercises)	Binomial	hold-out test set (white British)	PRS	ROC-AUC	0.553434	0.543974	0.562894	1.38198e-29
Lifestyle_and_environment	BIN_FC30006164	Types of physical activity in last 4 weeks (other exercises)	Binomial	hold-out test set (white British)	PRS	NagelkerkeR2	0.00689976	NA	NA	1.38198e-29
Lifestyle_and_environment	BIN_FC30006164	Types of physical activity in last 4 weeks (other exercises)	Binomial	hold-out test set (white British)	PRS	TjurR2	0.00343374	NA	NA	1.38198e-29
Lifestyle_and_environment	BIN_FC30006164	Types of physical activity in last 4 weeks (other exercises)	Binomial	hold-out test set (white British)	Covariate-only model	ROC-AUC	0.588739	0.579339	0.598138	6.49028e-80
Lifestyle_and_environment	BIN_FC30006164	Types of physical activity in last 4 weeks (other exercises)	Binomial	hold-out test set (white British)	Covariate-only model	NagelkerkeR2	0.0187476	NA	NA	6.49028e-80
Lifestyle_and_environment	BIN_FC30006164	Types of physical activity in last 4 weeks (other exercises)	Binomial	hold-out test set (white British)	Covariate-only model	TjurR2	0.00962309	NA	NA	6.49028e-80
Lifestyle_and_environment	BIN_FC30006164	Types of physical activity in last 4 weeks (other exercises)	Binomial	hold-out test set (white British)	Full model (PRS and Covariates)	ROC-AUC	0.595852	0.586519	0.605184	6.46787e-96
Lifestyle_and_environment	BIN_FC30006164	Types of physical activity in last 4 weeks (other exercises)	Binomial	hold-out test set (white British)	Full model (PRS and Covariates)	NagelkerkeR2	0.023203	NA	NA	6.46787e-96
Lifestyle_and_environment	BIN_FC30006164	Types of physical activity in last 4 weeks (other exercises)	Binomial	hold-out test set (white British)	Full model (PRS and Covariates)	TjurR2	0.0120237	NA	NA	6.46787e-96
Lifestyle_and_environment	BIN_FC30006164	Types of physical activity in last 4 weeks (other exercises)	Binomial	non-British white	PRS	ROC-AUC	0.556099	0.541627	0.57057	6.5447e-15
Lifestyle_and_environment	BIN_FC30006164	Types of physical activity in last 4 weeks (other exercises)	Binomial	non-British white	PRS	NagelkerkeR2	0.00820438	NA	NA	6.5447e-15
Lifestyle_and_environment	BIN_FC30006164	Types of physical activity in last 4 weeks (other exercises)	Binomial	non-British white	PRS	TjurR2	0.00439111	NA	NA	6.5447e-15
Lifestyle_and_environment	BIN_FC30006164	Types of physical activity in last 4 weeks (other exercises)	Binomial	non-British white	Covariate-only model	ROC-AUC	0.618513	0.60475	0.632275	3.23502e-57
Lifestyle_and_environment	BIN_FC30006164	Types of physical activity in last 4 weeks (other exercises)	Binomial	non-British white	Covariate-only model	NagelkerkeR2	0.0358057	NA	NA	3.23502e-57
Lifestyle_and_environment	BIN_FC30006164	Types of physical activity in last 4 weeks (other exercises)	Binomial	non-British white	Covariate-only model	TjurR2	0.0188376	NA	NA	3.23502e-57
Lifestyle_and_environment	BIN_FC30006164	Types of physical activity in last 4 weeks (other exercises)	Binomial	non-British white	Full model (PRS and Covariates)	ROC-AUC	0.626142	0.61244	0.639844	1.02609e-64
Lifestyle_and_environment	BIN_FC30006164	Types of physical activity in last 4 weeks (other exercises)	Binomial	non-British white	Full model (PRS and Covariates)	NagelkerkeR2	0.0403423	NA	NA	1.02609e-64
Lifestyle_and_environment	BIN_FC30006164	Types of physical activity in last 4 weeks (other exercises)	Binomial	non-British white	Full model (PRS and Covariates)	TjurR2	0.0217656	NA	NA	1.02609e-64
Lifestyle_and_environment	BIN_FC30006164	Types of physical activity in last 4 weeks (other exercises)	Binomial	South Asian	PRS	ROC-AUC	0.523952	0.503759	0.544144	0.0238699
Lifestyle_and_environment	BIN_FC30006164	Types of physical activity in last 4 weeks (other exercises)	Binomial	South Asian	PRS	NagelkerkeR2	0.00193147	NA	NA	0.0238699
Lifestyle_and_environment	BIN_FC30006164	Types of physical activity in last 4 weeks (other exercises)	Binomial	South Asian	PRS	TjurR2	0.00138273	NA	NA	0.0238699
Lifestyle_and_environment	BIN_FC30006164	Types of physical activity in last 4 weeks (other exercises)	Binomial	South Asian	Covariate-only model	ROC-AUC	0.566865	0.546792	0.586939	6.04815e-12
Lifestyle_and_environment	BIN_FC30006164	Types of physical activity in last 4 weeks (other exercises)	Binomial	South Asian	Covariate-only model	NagelkerkeR2	0.0184748	NA	NA	6.04815e-12
Lifestyle_and_environment	BIN_FC30006164	Types of physical activity in last 4 weeks (other exercises)	Binomial	South Asian	Covariate-only model	TjurR2	0.0129741	NA	NA	6.04815e-12
Lifestyle_and_environment	BIN_FC30006164	Types of physical activity in last 4 weeks (other exercises)	Binomial	South Asian	Full model (PRS and Covariates)	ROC-AUC	0.560753	0.540879	0.580627	3.70678e-10
Lifestyle_and_environment	BIN_FC30006164	Types of physical activity in last 4 weeks (other exercises)	Binomial	South Asian	Full model (PRS and Covariates)	NagelkerkeR2	0.0150525	NA	NA	3.70678e-10
Lifestyle_and_environment	BIN_FC30006164	Types of physical activity in last 4 weeks (other exercises)	Binomial	South Asian	Full model (PRS and Covariates)	TjurR2	0.0105209	NA	NA	3.70678e-10
Lifestyle_and_environment	BIN_FC30006164	Types of physical activity in last 4 weeks (other exercises)	Binomial	African	PRS	ROC-AUC	0.510777	0.490412	0.531141	0.256908
Lifestyle_and_environment	BIN_FC30006164	Types of physical activity in last 4 weeks (other exercises)	Binomial	African	PRS	NagelkerkeR2	0.000518544	NA	NA	0.256908
Lifestyle_and_environment	BIN_FC30006164	Types of physical activity in last 4 weeks (other exercises)	Binomial	African	PRS	TjurR2	0.00037275	NA	NA	0.256908
Lifestyle_and_environment	BIN_FC30006164	Types of physical activity in last 4 weeks (other exercises)	Binomial	African	Covariate-only model	ROC-AUC	0.601393	0.581575	0.621212	1.39167e-20
Lifestyle_and_environment	BIN_FC30006164	Types of physical activity in last 4 weeks (other exercises)	Binomial	African	Covariate-only model	NagelkerkeR2	0.0377296	NA	NA	1.39167e-20
Lifestyle_and_environment	BIN_FC30006164	Types of physical activity in last 4 weeks (other exercises)	Binomial	African	Covariate-only model	TjurR2	0.0268068	NA	NA	1.39167e-20
Lifestyle_and_environment	BIN_FC30006164	Types of physical activity in last 4 weeks (other exercises)	Binomial	African	Full model (PRS and Covariates)	ROC-AUC	0.586848	0.566912	0.606784	7.90591e-16
Lifestyle_and_environment	BIN_FC30006164	Types of physical activity in last 4 weeks (other exercises)	Binomial	African	Full model (PRS and Covariates)	NagelkerkeR2	0.0273371	NA	NA	7.90591e-16
Lifestyle_and_environment	BIN_FC30006164	Types of physical activity in last 4 weeks (other exercises)	Binomial	African	Full model (PRS and Covariates)	TjurR2	0.0194921	NA	NA	7.90591e-16
Lifestyle_and_environment	BIN_FC30006164	Types of physical activity in last 4 weeks (other exercises)	Binomial	East Asian	PRS	ROC-AUC	0.497866	0.451826	0.543907	0.784015
Lifestyle_and_environment	BIN_FC30006164	Types of physical activity in last 4 weeks (other exercises)	Binomial	East Asian	PRS	NagelkerkeR2	0.000125878	NA	NA	0.784015
Lifestyle_and_environment	BIN_FC30006164	Types of physical activity in last 4 weeks (other exercises)	Binomial	East Asian	PRS	TjurR2	8.37868e-05	NA	NA	0.784015
Lifestyle_and_environment	BIN_FC30006164	Types of physical activity in last 4 weeks (other exercises)	Binomial	East Asian	Covariate-only model	ROC-AUC	0.560021	0.51472	0.605323	0.00138926
Lifestyle_and_environment	BIN_FC30006164	Types of physical activity in last 4 weeks (other exercises)	Binomial	East Asian	Covariate-only model	NagelkerkeR2	0.0214081	NA	NA	0.00138926
Lifestyle_and_environment	BIN_FC30006164	Types of physical activity in last 4 weeks (other exercises)	Binomial	East Asian	Covariate-only model	TjurR2	0.0160671	NA	NA	0.00138926
Lifestyle_and_environment	BIN_FC30006164	Types of physical activity in last 4 weeks (other exercises)	Binomial	East Asian	Full model (PRS and Covariates)	ROC-AUC	0.538845	0.493099	0.584591	0.0167103
Lifestyle_and_environment	BIN_FC30006164	Types of physical activity in last 4 weeks (other exercises)	Binomial	East Asian	Full model (PRS and Covariates)	NagelkerkeR2	0.0102498	NA	NA	0.0167103
Lifestyle_and_environment	BIN_FC30006164	Types of physical activity in last 4 weeks (other exercises)	Binomial	East Asian	Full model (PRS and Covariates)	TjurR2	0.00739881	NA	NA	0.0167103
Lifestyle_and_environment	BIN_FC3001747	Hair colour (natural, before greying) light brown	Binomial	Score development set (white British)	PRS	ROC-AUC	0.657896	0.655855	0.659937	0
Lifestyle_and_environment	BIN_FC3001747	Hair colour (natural, before greying) light brown	Binomial	Score development set (white British)	PRS	NagelkerkeR2	0.10435	NA	NA	0
Lifestyle_and_environment	BIN_FC3001747	Hair colour (natural, before greying) light brown	Binomial	Score development set (white British)	PRS	TjurR2	0.0758524	NA	NA	0
Lifestyle_and_environment	BIN_FC3001747	Hair colour (natural, before greying) light brown	Binomial	Score development set (white British)	Covariate-only model	ROC-AUC	0.532435	0.530232	0.534638	5.39677e-189
Lifestyle_and_environment	BIN_FC3001747	Hair colour (natural, before greying) light brown	Binomial	Score development set (white British)	Covariate-only model	NagelkerkeR2	0.00432853	NA	NA	5.39677e-189
Lifestyle_and_environment	BIN_FC3001747	Hair colour (natural, before greying) light brown	Binomial	Score development set (white British)	Covariate-only model	TjurR2	0.00320557	NA	NA	5.39677e-189
Lifestyle_and_environment	BIN_FC3001747	Hair colour (natural, before greying) light brown	Binomial	Score development set (white British)	Full model (PRS and Covariates)	ROC-AUC	0.658881	0.656841	0.660921	0
Lifestyle_and_environment	BIN_FC3001747	Hair colour (natural, before greying) light brown	Binomial	Score development set (white British)	Full model (PRS and Covariates)	NagelkerkeR2	0.104359	NA	NA	0
Lifestyle_and_environment	BIN_FC3001747	Hair colour (natural, before greying) light brown	Binomial	Score development set (white British)	Full model (PRS and Covariates)	TjurR2	0.075982	NA	NA	0
Lifestyle_and_environment	BIN_FC3001747	Hair colour (natural, before greying) light brown	Binomial	hold-out test set (white British)	PRS	ROC-AUC	0.634495	0.630336	0.638653	0
Lifestyle_and_environment	BIN_FC3001747	Hair colour (natural, before greying) light brown	Binomial	hold-out test set (white British)	PRS	NagelkerkeR2	0.0773984	NA	NA	0
Lifestyle_and_environment	BIN_FC3001747	Hair colour (natural, before greying) light brown	Binomial	hold-out test set (white British)	PRS	TjurR2	0.0559192	NA	NA	0
Lifestyle_and_environment	BIN_FC3001747	Hair colour (natural, before greying) light brown	Binomial	hold-out test set (white British)	Covariate-only model	ROC-AUC	0.53059	0.526179	0.535	2.2642e-44
Lifestyle_and_environment	BIN_FC3001747	Hair colour (natural, before greying) light brown	Binomial	hold-out test set (white British)	Covariate-only model	NagelkerkeR2	0.00393248	NA	NA	2.2642e-44
Lifestyle_and_environment	BIN_FC3001747	Hair colour (natural, before greying) light brown	Binomial	hold-out test set (white British)	Covariate-only model	TjurR2	0.00291203	NA	NA	2.2642e-44
Lifestyle_and_environment	BIN_FC3001747	Hair colour (natural, before greying) light brown	Binomial	hold-out test set (white British)	Full model (PRS and Covariates)	ROC-AUC	0.636777	0.632623	0.640931	0
Lifestyle_and_environment	BIN_FC3001747	Hair colour (natural, before greying) light brown	Binomial	hold-out test set (white British)	Full model (PRS and Covariates)	NagelkerkeR2	0.078407	NA	NA	0
Lifestyle_and_environment	BIN_FC3001747	Hair colour (natural, before greying) light brown	Binomial	hold-out test set (white British)	Full model (PRS and Covariates)	TjurR2	0.0567751	NA	NA	0
Lifestyle_and_environment	BIN_FC3001747	Hair colour (natural, before greying) light brown	Binomial	non-British white	PRS	ROC-AUC	0.646699	0.639845	0.653552	0
Lifestyle_and_environment	BIN_FC3001747	Hair colour (natural, before greying) light brown	Binomial	non-British white	PRS	NagelkerkeR2	0.0858305	NA	NA	0
Lifestyle_and_environment	BIN_FC3001747	Hair colour (natural, before greying) light brown	Binomial	non-British white	PRS	TjurR2	0.0598344	NA	NA	0
Lifestyle_and_environment	BIN_FC3001747	Hair colour (natural, before greying) light brown	Binomial	non-British white	Covariate-only model	ROC-AUC	0.561329	0.554003	0.568655	1.69172e-69
Lifestyle_and_environment	BIN_FC3001747	Hair colour (natural, before greying) light brown	Binomial	non-British white	Covariate-only model	NagelkerkeR2	0.0182524	NA	NA	1.69172e-69
Lifestyle_and_environment	BIN_FC3001747	Hair colour (natural, before greying) light brown	Binomial	non-British white	Covariate-only model	TjurR2	0.0127981	NA	NA	1.69172e-69
Lifestyle_and_environment	BIN_FC3001747	Hair colour (natural, before greying) light brown	Binomial	non-British white	Full model (PRS and Covariates)	ROC-AUC	0.643738	0.636843	0.650633	4.33817e-289
Lifestyle_and_environment	BIN_FC3001747	Hair colour (natural, before greying) light brown	Binomial	non-British white	Full model (PRS and Covariates)	NagelkerkeR2	0.0808351	NA	NA	4.33817e-289
Lifestyle_and_environment	BIN_FC3001747	Hair colour (natural, before greying) light brown	Binomial	non-British white	Full model (PRS and Covariates)	TjurR2	0.056345	NA	NA	4.33817e-289
Lifestyle_and_environment	BIN_FC3001747	Hair colour (natural, before greying) light brown	Binomial	South Asian	PRS	ROC-AUC	0.649015	0.607924	0.690105	1.35754e-19
Lifestyle_and_environment	BIN_FC3001747	Hair colour (natural, before greying) light brown	Binomial	South Asian	PRS	NagelkerkeR2	0.0445242	NA	NA	1.35754e-19
Lifestyle_and_environment	BIN_FC3001747	Hair colour (natural, before greying) light brown	Binomial	South Asian	PRS	TjurR2	0.0137667	NA	NA	1.35754e-19
Lifestyle_and_environment	BIN_FC3001747	Hair colour (natural, before greying) light brown	Binomial	South Asian	Covariate-only model	ROC-AUC	0.652277	0.617168	0.687387	1.06037e-12
Lifestyle_and_environment	BIN_FC3001747	Hair colour (natural, before greying) light brown	Binomial	South Asian	Covariate-only model	NagelkerkeR2	0.0354529	NA	NA	1.06037e-12
Lifestyle_and_environment	BIN_FC3001747	Hair colour (natural, before greying) light brown	Binomial	South Asian	Covariate-only model	TjurR2	0.00729912	NA	NA	1.06037e-12
Lifestyle_and_environment	BIN_FC3001747	Hair colour (natural, before greying) light brown	Binomial	South Asian	Full model (PRS and Covariates)	ROC-AUC	0.696499	0.659267	0.733731	1.74559e-25
Lifestyle_and_environment	BIN_FC3001747	Hair colour (natural, before greying) light brown	Binomial	South Asian	Full model (PRS and Covariates)	NagelkerkeR2	0.0697002	NA	NA	1.74559e-25
Lifestyle_and_environment	BIN_FC3001747	Hair colour (natural, before greying) light brown	Binomial	South Asian	Full model (PRS and Covariates)	TjurR2	0.0212632	NA	NA	1.74559e-25
Lifestyle_and_environment	BIN_FC3001747	Hair colour (natural, before greying) light brown	Binomial	African	PRS	ROC-AUC	0.590191	0.489726	0.690656	1.62869e-05
Lifestyle_and_environment	BIN_FC3001747	Hair colour (natural, before greying) light brown	Binomial	African	PRS	NagelkerkeR2	0.0305406	NA	NA	1.62869e-05
Lifestyle_and_environment	BIN_FC3001747	Hair colour (natural, before greying) light brown	Binomial	African	PRS	TjurR2	0.0052952	NA	NA	1.62869e-05
Lifestyle_and_environment	BIN_FC3001747	Hair colour (natural, before greying) light brown	Binomial	African	Covariate-only model	ROC-AUC	0.737964	0.65807	0.817858	9.62614e-13
Lifestyle_and_environment	BIN_FC3001747	Hair colour (natural, before greying) light brown	Binomial	African	Covariate-only model	NagelkerkeR2	0.095326	NA	NA	9.62614e-13
Lifestyle_and_environment	BIN_FC3001747	Hair colour (natural, before greying) light brown	Binomial	African	Covariate-only model	TjurR2	0.0391566	NA	NA	9.62614e-13
Lifestyle_and_environment	BIN_FC3001747	Hair colour (natural, before greying) light brown	Binomial	African	Full model (PRS and Covariates)	ROC-AUC	0.742394	0.666505	0.818283	1.38911e-14
Lifestyle_and_environment	BIN_FC3001747	Hair colour (natural, before greying) light brown	Binomial	African	Full model (PRS and Covariates)	NagelkerkeR2	0.105156	NA	NA	1.38911e-14
Lifestyle_and_environment	BIN_FC3001747	Hair colour (natural, before greying) light brown	Binomial	African	Full model (PRS and Covariates)	TjurR2	0.0493052	NA	NA	1.38911e-14
Lifestyle_and_environment	BIN_FC3001747	Hair colour (natural, before greying) light brown	Binomial	East Asian	PRS	ROC-AUC	0.547202	0.406875	0.68753	0.923102
Lifestyle_and_environment	BIN_FC3001747	Hair colour (natural, before greying) light brown	Binomial	East Asian	PRS	NagelkerkeR2	6.68218e-05	NA	NA	0.923102
Lifestyle_and_environment	BIN_FC3001747	Hair colour (natural, before greying) light brown	Binomial	East Asian	PRS	TjurR2	3.48898e-06	NA	NA	0.923102
Lifestyle_and_environment	BIN_FC3001747	Hair colour (natural, before greying) light brown	Binomial	East Asian	Covariate-only model	ROC-AUC	0.701842	0.548409	0.855275	0.0170667
Lifestyle_and_environment	BIN_FC3001747	Hair colour (natural, before greying) light brown	Binomial	East Asian	Covariate-only model	NagelkerkeR2	0.0549899	NA	NA	0.0170667
Lifestyle_and_environment	BIN_FC3001747	Hair colour (natural, before greying) light brown	Binomial	East Asian	Covariate-only model	TjurR2	0.00493316	NA	NA	0.0170667
Lifestyle_and_environment	BIN_FC3001747	Hair colour (natural, before greying) light brown	Binomial	East Asian	Full model (PRS and Covariates)	ROC-AUC	0.719102	0.571396	0.866808	0.0183773
Lifestyle_and_environment	BIN_FC3001747	Hair colour (natural, before greying) light brown	Binomial	East Asian	Full model (PRS and Covariates)	NagelkerkeR2	0.0508184	NA	NA	0.0183773
Lifestyle_and_environment	BIN_FC3001747	Hair colour (natural, before greying) light brown	Binomial	East Asian	Full model (PRS and Covariates)	TjurR2	0.00434868	NA	NA	0.0183773
Lifestyle_and_environment	BIN_FC3006144	Never eat wheat	Binomial	Score development set (white British)	PRS	ROC-AUC	0.560296	0.553514	0.567077	6.17481e-115
Lifestyle_and_environment	BIN_FC3006144	Never eat wheat	Binomial	Score development set (white British)	PRS	NagelkerkeR2	0.00778624	NA	NA	6.17481e-115
Lifestyle_and_environment	BIN_FC3006144	Never eat wheat	Binomial	Score development set (white British)	PRS	TjurR2	0.00206773	NA	NA	6.17481e-115
Lifestyle_and_environment	BIN_FC3006144	Never eat wheat	Binomial	Score development set (white British)	Covariate-only model	ROC-AUC	0.56453	0.558204	0.570855	7.52421e-84
Lifestyle_and_environment	BIN_FC3006144	Never eat wheat	Binomial	Score development set (white British)	Covariate-only model	NagelkerkeR2	0.00617099	NA	NA	7.52421e-84
Lifestyle_and_environment	BIN_FC3006144	Never eat wheat	Binomial	Score development set (white British)	Covariate-only model	TjurR2	0.00140794	NA	NA	7.52421e-84
Lifestyle_and_environment	BIN_FC3006144	Never eat wheat	Binomial	Score development set (white British)	Full model (PRS and Covariates)	ROC-AUC	0.589219	0.582825	0.595613	3.22717e-175
Lifestyle_and_environment	BIN_FC3006144	Never eat wheat	Binomial	Score development set (white British)	Full model (PRS and Covariates)	NagelkerkeR2	0.0128492	NA	NA	3.22717e-175
Lifestyle_and_environment	BIN_FC3006144	Never eat wheat	Binomial	Score development set (white British)	Full model (PRS and Covariates)	TjurR2	0.00314972	NA	NA	3.22717e-175
Lifestyle_and_environment	BIN_FC3006144	Never eat wheat	Binomial	hold-out test set (white British)	PRS	ROC-AUC	0.550774	0.537175	0.564373	9.89541e-24
Lifestyle_and_environment	BIN_FC3006144	Never eat wheat	Binomial	hold-out test set (white British)	PRS	NagelkerkeR2	0.00607157	NA	NA	9.89541e-24
Lifestyle_and_environment	BIN_FC3006144	Never eat wheat	Binomial	hold-out test set (white British)	PRS	TjurR2	0.00160696	NA	NA	9.89541e-24
Lifestyle_and_environment	BIN_FC3006144	Never eat wheat	Binomial	hold-out test set (white British)	Covariate-only model	ROC-AUC	0.563799	0.55109	0.576508	2.03271e-22
Lifestyle_and_environment	BIN_FC3006144	Never eat wheat	Binomial	hold-out test set (white British)	Covariate-only model	NagelkerkeR2	0.00621194	NA	NA	2.03271e-22
Lifestyle_and_environment	BIN_FC3006144	Never eat wheat	Binomial	hold-out test set (white British)	Covariate-only model	TjurR2	0.00143397	NA	NA	2.03271e-22
Lifestyle_and_environment	BIN_FC3006144	Never eat wheat	Binomial	hold-out test set (white British)	Full model (PRS and Covariates)	ROC-AUC	0.582363	0.569546	0.59518	2.16624e-41
Lifestyle_and_environment	BIN_FC3006144	Never eat wheat	Binomial	hold-out test set (white British)	Full model (PRS and Covariates)	NagelkerkeR2	0.0116991	NA	NA	2.16624e-41
Lifestyle_and_environment	BIN_FC3006144	Never eat wheat	Binomial	hold-out test set (white British)	Full model (PRS and Covariates)	TjurR2	0.00292726	NA	NA	2.16624e-41
Lifestyle_and_environment	BIN_FC3006144	Never eat wheat	Binomial	non-British white	PRS	ROC-AUC	0.565613	0.545165	0.586061	8.5621e-18
Lifestyle_and_environment	BIN_FC3006144	Never eat wheat	Binomial	non-British white	PRS	NagelkerkeR2	0.0104917	NA	NA	8.5621e-18
Lifestyle_and_environment	BIN_FC3006144	Never eat wheat	Binomial	non-British white	PRS	TjurR2	0.00325574	NA	NA	8.5621e-18
Lifestyle_and_environment	BIN_FC3006144	Never eat wheat	Binomial	non-British white	Covariate-only model	ROC-AUC	0.602291	0.583992	0.620591	1.99754e-24
Lifestyle_and_environment	BIN_FC3006144	Never eat wheat	Binomial	non-British white	Covariate-only model	NagelkerkeR2	0.0165416	NA	NA	1.99754e-24
Lifestyle_and_environment	BIN_FC3006144	Never eat wheat	Binomial	non-British white	Covariate-only model	TjurR2	0.00433038	NA	NA	1.99754e-24
Lifestyle_and_environment	BIN_FC3006144	Never eat wheat	Binomial	non-British white	Full model (PRS and Covariates)	ROC-AUC	0.624114	0.605637	0.64259	1.20264e-35
Lifestyle_and_environment	BIN_FC3006144	Never eat wheat	Binomial	non-British white	Full model (PRS and Covariates)	NagelkerkeR2	0.0245607	NA	NA	1.20264e-35
Lifestyle_and_environment	BIN_FC3006144	Never eat wheat	Binomial	non-British white	Full model (PRS and Covariates)	TjurR2	0.00675456	NA	NA	1.20264e-35
Lifestyle_and_environment	BIN_FC3006144	Never eat wheat	Binomial	African	PRS	ROC-AUC	0.49224	0.459404	0.525076	0.887303
Lifestyle_and_environment	BIN_FC3006144	Never eat wheat	Binomial	African	PRS	NagelkerkeR2	9.49928e-06	NA	NA	0.887303
Lifestyle_and_environment	BIN_FC3006144	Never eat wheat	Binomial	African	PRS	TjurR2	3.23292e-06	NA	NA	0.887303
Lifestyle_and_environment	BIN_FC3006144	Never eat wheat	Binomial	African	Covariate-only model	ROC-AUC	0.567828	0.536659	0.598998	2.63463e-05
Lifestyle_and_environment	BIN_FC3006144	Never eat wheat	Binomial	African	Covariate-only model	NagelkerkeR2	0.00856314	NA	NA	2.63463e-05
Lifestyle_and_environment	BIN_FC3006144	Never eat wheat	Binomial	African	Covariate-only model	TjurR2	0.00269359	NA	NA	2.63463e-05
Lifestyle_and_environment	BIN_FC3006144	Never eat wheat	Binomial	African	Full model (PRS and Covariates)	ROC-AUC	0.557846	0.526975	0.588717	0.000190839
Lifestyle_and_environment	BIN_FC3006144	Never eat wheat	Binomial	African	Full model (PRS and Covariates)	NagelkerkeR2	0.00669558	NA	NA	0.000190839
Lifestyle_and_environment	BIN_FC3006144	Never eat wheat	Binomial	African	Full model (PRS and Covariates)	TjurR2	0.00206697	NA	NA	0.000190839
Lifestyle_and_environment	BIN_FC3006144	Never eat wheat	Binomial	South Asian	PRS	ROC-AUC	0.536683	0.503241	0.570125	0.0599272
Lifestyle_and_environment	BIN_FC3006144	Never eat wheat	Binomial	South Asian	PRS	NagelkerkeR2	0.00162702	NA	NA	0.0599272
Lifestyle_and_environment	BIN_FC3006144	Never eat wheat	Binomial	South Asian	PRS	TjurR2	0.000459562	NA	NA	0.0599272
Lifestyle_and_environment	BIN_FC3006144	Never eat wheat	Binomial	South Asian	Covariate-only model	ROC-AUC	0.591714	0.558453	0.624975	7.11614e-08
Lifestyle_and_environment	BIN_FC3006144	Never eat wheat	Binomial	South Asian	Covariate-only model	NagelkerkeR2	0.0146601	NA	NA	7.11614e-08
Lifestyle_and_environment	BIN_FC3006144	Never eat wheat	Binomial	South Asian	Covariate-only model	TjurR2	0.00418183	NA	NA	7.11614e-08
Lifestyle_and_environment	BIN_FC3006144	Never eat wheat	Binomial	South Asian	Full model (PRS and Covariates)	ROC-AUC	0.597641	0.563964	0.631317	9.37438e-09
Lifestyle_and_environment	BIN_FC3006144	Never eat wheat	Binomial	South Asian	Full model (PRS and Covariates)	NagelkerkeR2	0.0164088	NA	NA	9.37438e-09
Lifestyle_and_environment	BIN_FC3006144	Never eat wheat	Binomial	South Asian	Full model (PRS and Covariates)	TjurR2	0.00476313	NA	NA	9.37438e-09
Lifestyle_and_environment	BIN_FC3006144	Never eat wheat	Binomial	East Asian	PRS	ROC-AUC	0.562988	0.492689	0.633287	0.148004
Lifestyle_and_environment	BIN_FC3006144	Never eat wheat	Binomial	East Asian	PRS	NagelkerkeR2	0.00452692	NA	NA	0.148004
Lifestyle_and_environment	BIN_FC3006144	Never eat wheat	Binomial	East Asian	PRS	TjurR2	0.00110917	NA	NA	0.148004
Lifestyle_and_environment	BIN_FC3006144	Never eat wheat	Binomial	East Asian	Covariate-only model	ROC-AUC	0.645022	0.574055	0.71599	0.000142334
Lifestyle_and_environment	BIN_FC3006144	Never eat wheat	Binomial	East Asian	Covariate-only model	NagelkerkeR2	0.0376504	NA	NA	0.000142334
Lifestyle_and_environment	BIN_FC3006144	Never eat wheat	Binomial	East Asian	Covariate-only model	TjurR2	0.010169	NA	NA	0.000142334
Lifestyle_and_environment	BIN_FC3006144	Never eat wheat	Binomial	East Asian	Full model (PRS and Covariates)	ROC-AUC	0.648879	0.577318	0.72044	8.69449e-05
Lifestyle_and_environment	BIN_FC3006144	Never eat wheat	Binomial	East Asian	Full model (PRS and Covariates)	NagelkerkeR2	0.0401921	NA	NA	8.69449e-05
Lifestyle_and_environment	BIN_FC3006144	Never eat wheat	Binomial	East Asian	Full model (PRS and Covariates)	TjurR2	0.0107235	NA	NA	8.69449e-05
Lifestyle_and_environment	BIN_FC40001249	Past tobacco smoking (Smoked at least once)	Binomial	Score development set (white British)	PRS	ROC-AUC	0.681131	0.679033	0.683228	0
Lifestyle_and_environment	BIN_FC40001249	Past tobacco smoking (Smoked at least once)	Binomial	Score development set (white British)	PRS	NagelkerkeR2	0.131112	NA	NA	0
Lifestyle_and_environment	BIN_FC40001249	Past tobacco smoking (Smoked at least once)	Binomial	Score development set (white British)	PRS	TjurR2	0.0984246	NA	NA	0
Lifestyle_and_environment	BIN_FC40001249	Past tobacco smoking (Smoked at least once)	Binomial	Score development set (white British)	Covariate-only model	ROC-AUC	0.598249	0.596018	0.60048	0
Lifestyle_and_environment	BIN_FC40001249	Past tobacco smoking (Smoked at least once)	Binomial	Score development set (white British)	Covariate-only model	NagelkerkeR2	0.0399947	NA	NA	0
Lifestyle_and_environment	BIN_FC40001249	Past tobacco smoking (Smoked at least once)	Binomial	Score development set (white British)	Covariate-only model	TjurR2	0.0299375	NA	NA	0
Lifestyle_and_environment	BIN_FC40001249	Past tobacco smoking (Smoked at least once)	Binomial	Score development set (white British)	Full model (PRS and Covariates)	ROC-AUC	0.682285	0.680197	0.684374	0
Lifestyle_and_environment	BIN_FC40001249	Past tobacco smoking (Smoked at least once)	Binomial	Score development set (white British)	Full model (PRS and Covariates)	NagelkerkeR2	0.129012	NA	NA	0
Lifestyle_and_environment	BIN_FC40001249	Past tobacco smoking (Smoked at least once)	Binomial	Score development set (white British)	Full model (PRS and Covariates)	TjurR2	0.0969375	NA	NA	0
Lifestyle_and_environment	BIN_FC40001249	Past tobacco smoking (Smoked at least once)	Binomial	hold-out test set (white British)	PRS	ROC-AUC	0.559379	0.554845	0.563913	1.27732e-146
Lifestyle_and_environment	BIN_FC40001249	Past tobacco smoking (Smoked at least once)	Binomial	hold-out test set (white British)	PRS	NagelkerkeR2	0.0144596	NA	NA	1.27732e-146
Lifestyle_and_environment	BIN_FC40001249	Past tobacco smoking (Smoked at least once)	Binomial	hold-out test set (white British)	PRS	TjurR2	0.0107696	NA	NA	1.27732e-146
Lifestyle_and_environment	BIN_FC40001249	Past tobacco smoking (Smoked at least once)	Binomial	hold-out test set (white British)	Covariate-only model	ROC-AUC	0.600236	0.595786	0.604686	0
Lifestyle_and_environment	BIN_FC40001249	Past tobacco smoking (Smoked at least once)	Binomial	hold-out test set (white British)	Covariate-only model	NagelkerkeR2	0.0408728	NA	NA	0
Lifestyle_and_environment	BIN_FC40001249	Past tobacco smoking (Smoked at least once)	Binomial	hold-out test set (white British)	Covariate-only model	TjurR2	0.0306279	NA	NA	0
Lifestyle_and_environment	BIN_FC40001249	Past tobacco smoking (Smoked at least once)	Binomial	hold-out test set (white British)	Full model (PRS and Covariates)	ROC-AUC	0.615878	0.611459	0.620298	0
Lifestyle_and_environment	BIN_FC40001249	Past tobacco smoking (Smoked at least once)	Binomial	hold-out test set (white British)	Full model (PRS and Covariates)	NagelkerkeR2	0.0544735	NA	NA	0
Lifestyle_and_environment	BIN_FC40001249	Past tobacco smoking (Smoked at least once)	Binomial	hold-out test set (white British)	Full model (PRS and Covariates)	TjurR2	0.0408104	NA	NA	0
Lifestyle_and_environment	BIN_FC40001249	Past tobacco smoking (Smoked at least once)	Binomial	non-British white	PRS	ROC-AUC	0.55171	0.54388	0.55954	5.05392e-37
Lifestyle_and_environment	BIN_FC40001249	Past tobacco smoking (Smoked at least once)	Binomial	non-British white	PRS	NagelkerkeR2	0.00996535	NA	NA	5.05392e-37
Lifestyle_and_environment	BIN_FC40001249	Past tobacco smoking (Smoked at least once)	Binomial	non-British white	PRS	TjurR2	0.00724481	NA	NA	5.05392e-37
Lifestyle_and_environment	BIN_FC40001249	Past tobacco smoking (Smoked at least once)	Binomial	non-British white	Covariate-only model	ROC-AUC	0.58314	0.575402	0.590877	3.81281e-100
Lifestyle_and_environment	BIN_FC40001249	Past tobacco smoking (Smoked at least once)	Binomial	non-British white	Covariate-only model	NagelkerkeR2	0.027895	NA	NA	3.81281e-100
Lifestyle_and_environment	BIN_FC40001249	Past tobacco smoking (Smoked at least once)	Binomial	non-British white	Covariate-only model	TjurR2	0.0206003	NA	NA	3.81281e-100
Lifestyle_and_environment	BIN_FC40001249	Past tobacco smoking (Smoked at least once)	Binomial	non-British white	Full model (PRS and Covariates)	ROC-AUC	0.597046	0.589336	0.604756	5.79876e-131
Lifestyle_and_environment	BIN_FC40001249	Past tobacco smoking (Smoked at least once)	Binomial	non-British white	Full model (PRS and Covariates)	NagelkerkeR2	0.0370627	NA	NA	5.79876e-131
Lifestyle_and_environment	BIN_FC40001249	Past tobacco smoking (Smoked at least once)	Binomial	non-British white	Full model (PRS and Covariates)	TjurR2	0.0273019	NA	NA	5.79876e-131
Lifestyle_and_environment	BIN_FC40001249	Past tobacco smoking (Smoked at least once)	Binomial	African	PRS	ROC-AUC	0.489372	0.473911	0.504832	0.18019
Lifestyle_and_environment	BIN_FC40001249	Past tobacco smoking (Smoked at least once)	Binomial	African	PRS	NagelkerkeR2	0.000416905	NA	NA	0.18019
Lifestyle_and_environment	BIN_FC40001249	Past tobacco smoking (Smoked at least once)	Binomial	African	PRS	TjurR2	0.000304361	NA	NA	0.18019
Lifestyle_and_environment	BIN_FC40001249	Past tobacco smoking (Smoked at least once)	Binomial	African	Covariate-only model	ROC-AUC	0.668261	0.654199	0.682322	7.66266e-93
Lifestyle_and_environment	BIN_FC40001249	Past tobacco smoking (Smoked at least once)	Binomial	African	Covariate-only model	NagelkerkeR2	0.101291	NA	NA	7.66266e-93
Lifestyle_and_environment	BIN_FC40001249	Past tobacco smoking (Smoked at least once)	Binomial	African	Covariate-only model	TjurR2	0.0748553	NA	NA	7.66266e-93
Lifestyle_and_environment	BIN_FC40001249	Past tobacco smoking (Smoked at least once)	Binomial	African	Full model (PRS and Covariates)	ROC-AUC	0.660129	0.645866	0.674392	2.35063e-87
Lifestyle_and_environment	BIN_FC40001249	Past tobacco smoking (Smoked at least once)	Binomial	African	Full model (PRS and Covariates)	NagelkerkeR2	0.0948293	NA	NA	2.35063e-87
Lifestyle_and_environment	BIN_FC40001249	Past tobacco smoking (Smoked at least once)	Binomial	African	Full model (PRS and Covariates)	TjurR2	0.0701046	NA	NA	2.35063e-87
Lifestyle_and_environment	BIN_FC40001249	Past tobacco smoking (Smoked at least once)	Binomial	South Asian	PRS	ROC-AUC	0.546193	0.531307	0.561079	3.75093e-10
Lifestyle_and_environment	BIN_FC40001249	Past tobacco smoking (Smoked at least once)	Binomial	South Asian	PRS	NagelkerkeR2	0.00794153	NA	NA	3.75093e-10
Lifestyle_and_environment	BIN_FC40001249	Past tobacco smoking (Smoked at least once)	Binomial	South Asian	PRS	TjurR2	0.0055169	NA	NA	3.75093e-10
Lifestyle_and_environment	BIN_FC40001249	Past tobacco smoking (Smoked at least once)	Binomial	South Asian	Covariate-only model	ROC-AUC	0.733842	0.721377	0.746308	5.95401e-188
Lifestyle_and_environment	BIN_FC40001249	Past tobacco smoking (Smoked at least once)	Binomial	South Asian	Covariate-only model	NagelkerkeR2	0.197555	NA	NA	5.95401e-188
Lifestyle_and_environment	BIN_FC40001249	Past tobacco smoking (Smoked at least once)	Binomial	South Asian	Covariate-only model	TjurR2	0.139399	NA	NA	5.95401e-188
Lifestyle_and_environment	BIN_FC40001249	Past tobacco smoking (Smoked at least once)	Binomial	South Asian	Full model (PRS and Covariates)	ROC-AUC	0.741286	0.728838	0.753734	1.05351e-192
Lifestyle_and_environment	BIN_FC40001249	Past tobacco smoking (Smoked at least once)	Binomial	South Asian	Full model (PRS and Covariates)	NagelkerkeR2	0.203164	NA	NA	1.05351e-192
Lifestyle_and_environment	BIN_FC40001249	Past tobacco smoking (Smoked at least once)	Binomial	South Asian	Full model (PRS and Covariates)	TjurR2	0.144801	NA	NA	1.05351e-192
Lifestyle_and_environment	BIN_FC40001249	Past tobacco smoking (Smoked at least once)	Binomial	East Asian	PRS	ROC-AUC	0.530212	0.499369	0.561054	0.042169
Lifestyle_and_environment	BIN_FC40001249	Past tobacco smoking (Smoked at least once)	Binomial	East Asian	PRS	NagelkerkeR2	0.00369208	NA	NA	0.042169
Lifestyle_and_environment	BIN_FC40001249	Past tobacco smoking (Smoked at least once)	Binomial	East Asian	PRS	TjurR2	0.00265744	NA	NA	0.042169
Lifestyle_and_environment	BIN_FC40001249	Past tobacco smoking (Smoked at least once)	Binomial	East Asian	Covariate-only model	ROC-AUC	0.672742	0.642999	0.702486	1.17742e-32
Lifestyle_and_environment	BIN_FC40001249	Past tobacco smoking (Smoked at least once)	Binomial	East Asian	Covariate-only model	NagelkerkeR2	0.127618	NA	NA	1.17742e-32
Lifestyle_and_environment	BIN_FC40001249	Past tobacco smoking (Smoked at least once)	Binomial	East Asian	Covariate-only model	TjurR2	0.0970689	NA	NA	1.17742e-32
Lifestyle_and_environment	BIN_FC40001249	Past tobacco smoking (Smoked at least once)	Binomial	East Asian	Full model (PRS and Covariates)	ROC-AUC	0.674936	0.645228	0.704644	1.02804e-32
Lifestyle_and_environment	BIN_FC40001249	Past tobacco smoking (Smoked at least once)	Binomial	East Asian	Full model (PRS and Covariates)	NagelkerkeR2	0.129322	NA	NA	1.02804e-32
Lifestyle_and_environment	BIN_FC40001249	Past tobacco smoking (Smoked at least once)	Binomial	East Asian	Full model (PRS and Covariates)	TjurR2	0.0987085	NA	NA	1.02804e-32
Lifestyle_and_environment	BIN_FC40001448	Bread type: Other type of bread	Binomial	Score development set (white British)	PRS	ROC-AUC	0.552943	0.547759	0.558127	2.52885e-90
Lifestyle_and_environment	BIN_FC40001448	Bread type: Other type of bread	Binomial	Score development set (white British)	PRS	NagelkerkeR2	0.00533178	NA	NA	2.52885e-90
Lifestyle_and_environment	BIN_FC40001448	Bread type: Other type of bread	Binomial	Score development set (white British)	PRS	TjurR2	0.00207591	NA	NA	2.52885e-90
Lifestyle_and_environment	BIN_FC40001448	Bread type: Other type of bread	Binomial	Score development set (white British)	Covariate-only model	ROC-AUC	0.558738	0.55351	0.563965	7.76496e-106
Lifestyle_and_environment	BIN_FC40001448	Bread type: Other type of bread	Binomial	Score development set (white British)	Covariate-only model	NagelkerkeR2	0.00667774	NA	NA	7.76496e-106
Lifestyle_and_environment	BIN_FC40001448	Bread type: Other type of bread	Binomial	Score development set (white British)	Covariate-only model	TjurR2	0.00249779	NA	NA	7.76496e-106
Lifestyle_and_environment	BIN_FC40001448	Bread type: Other type of bread	Binomial	Score development set (white British)	Full model (PRS and Covariates)	ROC-AUC	0.573764	0.568542	0.578986	1.4497e-163
Lifestyle_and_environment	BIN_FC40001448	Bread type: Other type of bread	Binomial	Score development set (white British)	Full model (PRS and Covariates)	NagelkerkeR2	0.0104144	NA	NA	1.4497e-163
Lifestyle_and_environment	BIN_FC40001448	Bread type: Other type of bread	Binomial	Score development set (white British)	Full model (PRS and Covariates)	TjurR2	0.00395658	NA	NA	1.4497e-163
Lifestyle_and_environment	BIN_FC40001448	Bread type: Other type of bread	Binomial	hold-out test set (white British)	PRS	ROC-AUC	0.51851	0.507777	0.529243	4.4045e-05
Lifestyle_and_environment	BIN_FC40001448	Bread type: Other type of bread	Binomial	hold-out test set (white British)	PRS	NagelkerkeR2	0.000896314	NA	NA	4.4045e-05
Lifestyle_and_environment	BIN_FC40001448	Bread type: Other type of bread	Binomial	hold-out test set (white British)	PRS	TjurR2	0.000346645	NA	NA	4.4045e-05
Lifestyle_and_environment	BIN_FC40001448	Bread type: Other type of bread	Binomial	hold-out test set (white British)	Covariate-only model	ROC-AUC	0.563218	0.552916	0.57352	1.03791e-33
Lifestyle_and_environment	BIN_FC40001448	Bread type: Other type of bread	Binomial	hold-out test set (white British)	Covariate-only model	NagelkerkeR2	0.00826257	NA	NA	1.03791e-33
Lifestyle_and_environment	BIN_FC40001448	Bread type: Other type of bread	Binomial	hold-out test set (white British)	Covariate-only model	TjurR2	0.00303089	NA	NA	1.03791e-33
Lifestyle_and_environment	BIN_FC40001448	Bread type: Other type of bread	Binomial	hold-out test set (white British)	Full model (PRS and Covariates)	ROC-AUC	0.568424	0.558134	0.578714	1.28264e-37
Lifestyle_and_environment	BIN_FC40001448	Bread type: Other type of bread	Binomial	hold-out test set (white British)	Full model (PRS and Covariates)	NagelkerkeR2	0.00922353	NA	NA	1.28264e-37
Lifestyle_and_environment	BIN_FC40001448	Bread type: Other type of bread	Binomial	hold-out test set (white British)	Full model (PRS and Covariates)	TjurR2	0.00340422	NA	NA	1.28264e-37
Lifestyle_and_environment	BIN_FC40001448	Bread type: Other type of bread	Binomial	non-British white	PRS	ROC-AUC	0.501129	0.48706	0.515198	0.457199
Lifestyle_and_environment	BIN_FC40001448	Bread type: Other type of bread	Binomial	non-British white	PRS	NagelkerkeR2	6.16786e-05	NA	NA	0.457199
Lifestyle_and_environment	BIN_FC40001448	Bread type: Other type of bread	Binomial	non-British white	PRS	TjurR2	3.00279e-05	NA	NA	0.457199
Lifestyle_and_environment	BIN_FC40001448	Bread type: Other type of bread	Binomial	non-British white	Covariate-only model	ROC-AUC	0.626475	0.613367	0.639584	1.11744e-71
Lifestyle_and_environment	BIN_FC40001448	Bread type: Other type of bread	Binomial	non-British white	Covariate-only model	NagelkerkeR2	0.0369622	NA	NA	1.11744e-71
Lifestyle_and_environment	BIN_FC40001448	Bread type: Other type of bread	Binomial	non-British white	Covariate-only model	TjurR2	0.0180831	NA	NA	1.11744e-71
Lifestyle_and_environment	BIN_FC40001448	Bread type: Other type of bread	Binomial	non-British white	Full model (PRS and Covariates)	ROC-AUC	0.628103	0.615086	0.64112	2.14796e-72
Lifestyle_and_environment	BIN_FC40001448	Bread type: Other type of bread	Binomial	non-British white	Full model (PRS and Covariates)	NagelkerkeR2	0.0373723	NA	NA	2.14796e-72
Lifestyle_and_environment	BIN_FC40001448	Bread type: Other type of bread	Binomial	non-British white	Full model (PRS and Covariates)	TjurR2	0.0180865	NA	NA	2.14796e-72
Lifestyle_and_environment	BIN_FC40001448	Bread type: Other type of bread	Binomial	South Asian	PRS	ROC-AUC	0.499281	0.468167	0.530394	0.83293
Lifestyle_and_environment	BIN_FC40001448	Bread type: Other type of bread	Binomial	South Asian	PRS	NagelkerkeR2	2.13439e-05	NA	NA	0.83293
Lifestyle_and_environment	BIN_FC40001448	Bread type: Other type of bread	Binomial	South Asian	PRS	TjurR2	8.46457e-06	NA	NA	0.83293
Lifestyle_and_environment	BIN_FC40001448	Bread type: Other type of bread	Binomial	South Asian	Covariate-only model	ROC-AUC	0.561899	0.532489	0.591309	2.73925e-05
Lifestyle_and_environment	BIN_FC40001448	Bread type: Other type of bread	Binomial	South Asian	Covariate-only model	NagelkerkeR2	0.00842102	NA	NA	2.73925e-05
Lifestyle_and_environment	BIN_FC40001448	Bread type: Other type of bread	Binomial	South Asian	Covariate-only model	TjurR2	0.00329389	NA	NA	2.73925e-05
Lifestyle_and_environment	BIN_FC40001448	Bread type: Other type of bread	Binomial	South Asian	Full model (PRS and Covariates)	ROC-AUC	0.561096	0.531505	0.590688	3.0984e-05
Lifestyle_and_environment	BIN_FC40001448	Bread type: Other type of bread	Binomial	South Asian	Full model (PRS and Covariates)	NagelkerkeR2	0.00831159	NA	NA	3.0984e-05
Lifestyle_and_environment	BIN_FC40001448	Bread type: Other type of bread	Binomial	South Asian	Full model (PRS and Covariates)	TjurR2	0.00326162	NA	NA	3.0984e-05
Lifestyle_and_environment	BIN_FC40001448	Bread type: Other type of bread	Binomial	African	PRS	ROC-AUC	0.487785	0.4538	0.52177	0.64651
Lifestyle_and_environment	BIN_FC40001448	Bread type: Other type of bread	Binomial	African	PRS	NagelkerkeR2	0.000122825	NA	NA	0.64651
Lifestyle_and_environment	BIN_FC40001448	Bread type: Other type of bread	Binomial	African	PRS	TjurR2	5.16609e-05	NA	NA	0.64651
Lifestyle_and_environment	BIN_FC40001448	Bread type: Other type of bread	Binomial	African	Covariate-only model	ROC-AUC	0.616577	0.585476	0.647677	1.24017e-11
Lifestyle_and_environment	BIN_FC40001448	Bread type: Other type of bread	Binomial	African	Covariate-only model	NagelkerkeR2	0.0280191	NA	NA	1.24017e-11
Lifestyle_and_environment	BIN_FC40001448	Bread type: Other type of bread	Binomial	African	Covariate-only model	TjurR2	0.0114399	NA	NA	1.24017e-11
Lifestyle_and_environment	BIN_FC40001448	Bread type: Other type of bread	Binomial	African	Full model (PRS and Covariates)	ROC-AUC	0.613958	0.582763	0.645153	2.2753e-11
Lifestyle_and_environment	BIN_FC40001448	Bread type: Other type of bread	Binomial	African	Full model (PRS and Covariates)	NagelkerkeR2	0.0272437	NA	NA	2.2753e-11
Lifestyle_and_environment	BIN_FC40001448	Bread type: Other type of bread	Binomial	African	Full model (PRS and Covariates)	TjurR2	0.0111243	NA	NA	2.2753e-11
Lifestyle_and_environment	BIN_FC40001448	Bread type: Other type of bread	Binomial	East Asian	PRS	ROC-AUC	0.492435	0.431092	0.553779	0.761079
Lifestyle_and_environment	BIN_FC40001448	Bread type: Other type of bread	Binomial	East Asian	PRS	NagelkerkeR2	0.000222478	NA	NA	0.761079
Lifestyle_and_environment	BIN_FC40001448	Bread type: Other type of bread	Binomial	East Asian	PRS	TjurR2	8.68724e-05	NA	NA	0.761079
Lifestyle_and_environment	BIN_FC40001448	Bread type: Other type of bread	Binomial	East Asian	Covariate-only model	ROC-AUC	0.610239	0.547581	0.672896	0.000699599
Lifestyle_and_environment	BIN_FC40001448	Bread type: Other type of bread	Binomial	East Asian	Covariate-only model	NagelkerkeR2	0.0313902	NA	NA	0.000699599
Lifestyle_and_environment	BIN_FC40001448	Bread type: Other type of bread	Binomial	East Asian	Covariate-only model	TjurR2	0.0133408	NA	NA	0.000699599
Lifestyle_and_environment	BIN_FC40001448	Bread type: Other type of bread	Binomial	East Asian	Full model (PRS and Covariates)	ROC-AUC	0.609606	0.546786	0.672427	0.000838287
Lifestyle_and_environment	BIN_FC40001448	Bread type: Other type of bread	Binomial	East Asian	Full model (PRS and Covariates)	NagelkerkeR2	0.030418	NA	NA	0.000838287
Lifestyle_and_environment	BIN_FC40001448	Bread type: Other type of bread	Binomial	East Asian	Full model (PRS and Covariates)	TjurR2	0.0128288	NA	NA	0.000838287
Lifestyle_and_environment	BIN_FC40001468	Cereal type: Muesli	Binomial	Score development set (white British)	PRS	ROC-AUC	0.520941	0.518065	0.523817	6.64922e-49
Lifestyle_and_environment	BIN_FC40001468	Cereal type: Muesli	Binomial	Score development set (white British)	PRS	NagelkerkeR2	0.00146821	NA	NA	6.64922e-49
Lifestyle_and_environment	BIN_FC40001468	Cereal type: Muesli	Binomial	Score development set (white British)	PRS	TjurR2	0.000950396	NA	NA	6.64922e-49
Lifestyle_and_environment	BIN_FC40001468	Cereal type: Muesli	Binomial	Score development set (white British)	Covariate-only model	ROC-AUC	0.55289	0.55005	0.55573	1.10705e-284
Lifestyle_and_environment	BIN_FC40001468	Cereal type: Muesli	Binomial	Score development set (white British)	Covariate-only model	NagelkerkeR2	0.0090605	NA	NA	1.10705e-284
Lifestyle_and_environment	BIN_FC40001468	Cereal type: Muesli	Binomial	Score development set (white British)	Covariate-only model	TjurR2	0.00578025	NA	NA	1.10705e-284
Lifestyle_and_environment	BIN_FC40001468	Cereal type: Muesli	Binomial	Score development set (white British)	Full model (PRS and Covariates)	ROC-AUC	0.55453	0.55169	0.55737	7.30819e-302
Lifestyle_and_environment	BIN_FC40001468	Cereal type: Muesli	Binomial	Score development set (white British)	Full model (PRS and Covariates)	NagelkerkeR2	0.00961737	NA	NA	7.30819e-302
Lifestyle_and_environment	BIN_FC40001468	Cereal type: Muesli	Binomial	Score development set (white British)	Full model (PRS and Covariates)	TjurR2	0.00614219	NA	NA	7.30819e-302
Lifestyle_and_environment	BIN_FC40001468	Cereal type: Muesli	Binomial	hold-out test set (white British)	PRS	ROC-AUC	0.507498	0.501775	0.513222	0.00637209
Lifestyle_and_environment	BIN_FC40001468	Cereal type: Muesli	Binomial	hold-out test set (white British)	PRS	NagelkerkeR2	0.000201119	NA	NA	0.00637209
Lifestyle_and_environment	BIN_FC40001468	Cereal type: Muesli	Binomial	hold-out test set (white British)	PRS	TjurR2	0.000130446	NA	NA	0.00637209
Lifestyle_and_environment	BIN_FC40001468	Cereal type: Muesli	Binomial	hold-out test set (white British)	Covariate-only model	ROC-AUC	0.550654	0.544987	0.55632	2.89898e-67
Lifestyle_and_environment	BIN_FC40001468	Cereal type: Muesli	Binomial	hold-out test set (white British)	Covariate-only model	NagelkerkeR2	0.00831412	NA	NA	2.89898e-67
Lifestyle_and_environment	BIN_FC40001468	Cereal type: Muesli	Binomial	hold-out test set (white British)	Covariate-only model	TjurR2	0.00534728	NA	NA	2.89898e-67
Lifestyle_and_environment	BIN_FC40001468	Cereal type: Muesli	Binomial	hold-out test set (white British)	Full model (PRS and Covariates)	ROC-AUC	0.551053	0.545385	0.556721	1.96214e-68
Lifestyle_and_environment	BIN_FC40001468	Cereal type: Muesli	Binomial	hold-out test set (white British)	Full model (PRS and Covariates)	NagelkerkeR2	0.0084618	NA	NA	1.96214e-68
Lifestyle_and_environment	BIN_FC40001468	Cereal type: Muesli	Binomial	hold-out test set (white British)	Full model (PRS and Covariates)	TjurR2	0.00544457	NA	NA	1.96214e-68
Lifestyle_and_environment	BIN_FC40001468	Cereal type: Muesli	Binomial	non-British white	PRS	ROC-AUC	0.510279	0.500974	0.519584	0.0306999
Lifestyle_and_environment	BIN_FC40001468	Cereal type: Muesli	Binomial	non-British white	PRS	NagelkerkeR2	0.000358841	NA	NA	0.0306999
Lifestyle_and_environment	BIN_FC40001468	Cereal type: Muesli	Binomial	non-British white	PRS	TjurR2	0.000247148	NA	NA	0.0306999
Lifestyle_and_environment	BIN_FC40001468	Cereal type: Muesli	Binomial	non-British white	Covariate-only model	ROC-AUC	0.622915	0.613996	0.631834	7.72294e-146
Lifestyle_and_environment	BIN_FC40001468	Cereal type: Muesli	Binomial	non-British white	Covariate-only model	NagelkerkeR2	0.0522755	NA	NA	7.72294e-146
Lifestyle_and_environment	BIN_FC40001468	Cereal type: Muesli	Binomial	non-British white	Covariate-only model	TjurR2	0.036431	NA	NA	7.72294e-146
Lifestyle_and_environment	BIN_FC40001468	Cereal type: Muesli	Binomial	non-British white	Full model (PRS and Covariates)	ROC-AUC	0.623085	0.614167	0.632003	2.15394e-146
Lifestyle_and_environment	BIN_FC40001468	Cereal type: Muesli	Binomial	non-British white	Full model (PRS and Covariates)	NagelkerkeR2	0.0524824	NA	NA	2.15394e-146
Lifestyle_and_environment	BIN_FC40001468	Cereal type: Muesli	Binomial	non-British white	Full model (PRS and Covariates)	TjurR2	0.0365758	NA	NA	2.15394e-146
Lifestyle_and_environment	BIN_FC40001468	Cereal type: Muesli	Binomial	South Asian	PRS	ROC-AUC	0.516891	0.495281	0.538501	0.0676328
Lifestyle_and_environment	BIN_FC40001468	Cereal type: Muesli	Binomial	South Asian	PRS	NagelkerkeR2	0.00102772	NA	NA	0.0676328
Lifestyle_and_environment	BIN_FC40001468	Cereal type: Muesli	Binomial	South Asian	PRS	TjurR2	0.000585052	NA	NA	0.0676328
Lifestyle_and_environment	BIN_FC40001468	Cereal type: Muesli	Binomial	South Asian	Covariate-only model	ROC-AUC	0.536907	0.51586	0.557954	4.56215e-05
Lifestyle_and_environment	BIN_FC40001468	Cereal type: Muesli	Binomial	South Asian	Covariate-only model	NagelkerkeR2	0.00541779	NA	NA	4.56215e-05
Lifestyle_and_environment	BIN_FC40001468	Cereal type: Muesli	Binomial	South Asian	Covariate-only model	TjurR2	0.00294009	NA	NA	4.56215e-05
Lifestyle_and_environment	BIN_FC40001468	Cereal type: Muesli	Binomial	South Asian	Full model (PRS and Covariates)	ROC-AUC	0.538562	0.517483	0.559641	2.38497e-05
Lifestyle_and_environment	BIN_FC40001468	Cereal type: Muesli	Binomial	South Asian	Full model (PRS and Covariates)	NagelkerkeR2	0.0058207	NA	NA	2.38497e-05
Lifestyle_and_environment	BIN_FC40001468	Cereal type: Muesli	Binomial	South Asian	Full model (PRS and Covariates)	TjurR2	0.00317019	NA	NA	2.38497e-05
Lifestyle_and_environment	BIN_FC40001468	Cereal type: Muesli	Binomial	African	PRS	ROC-AUC	0.495121	0.47027	0.519971	0.570484
Lifestyle_and_environment	BIN_FC40001468	Cereal type: Muesli	Binomial	African	PRS	NagelkerkeR2	0.00012922	NA	NA	0.570484
Lifestyle_and_environment	BIN_FC40001468	Cereal type: Muesli	Binomial	African	PRS	TjurR2	6.58228e-05	NA	NA	0.570484
Lifestyle_and_environment	BIN_FC40001468	Cereal type: Muesli	Binomial	African	Covariate-only model	ROC-AUC	0.547436	0.522164	0.572709	9.90294e-07
Lifestyle_and_environment	BIN_FC40001468	Cereal type: Muesli	Binomial	African	Covariate-only model	NagelkerkeR2	0.00905266	NA	NA	9.90294e-07
Lifestyle_and_environment	BIN_FC40001468	Cereal type: Muesli	Binomial	African	Covariate-only model	TjurR2	0.0054677	NA	NA	9.90294e-07
Lifestyle_and_environment	BIN_FC40001468	Cereal type: Muesli	Binomial	African	Full model (PRS and Covariates)	ROC-AUC	0.546175	0.520831	0.571519	1.57153e-06
Lifestyle_and_environment	BIN_FC40001468	Cereal type: Muesli	Binomial	African	Full model (PRS and Covariates)	NagelkerkeR2	0.00872761	NA	NA	1.57153e-06
Lifestyle_and_environment	BIN_FC40001468	Cereal type: Muesli	Binomial	African	Full model (PRS and Covariates)	TjurR2	0.00525683	NA	NA	1.57153e-06
Lifestyle_and_environment	BIN_FC40001468	Cereal type: Muesli	Binomial	East Asian	PRS	ROC-AUC	0.527727	0.482712	0.572741	0.155585
Lifestyle_and_environment	BIN_FC40001468	Cereal type: Muesli	Binomial	East Asian	PRS	NagelkerkeR2	0.00319703	NA	NA	0.155585
Lifestyle_and_environment	BIN_FC40001468	Cereal type: Muesli	Binomial	East Asian	PRS	TjurR2	0.00213137	NA	NA	0.155585
Lifestyle_and_environment	BIN_FC40001468	Cereal type: Muesli	Binomial	East Asian	Covariate-only model	ROC-AUC	0.589211	0.547328	0.631094	2.77997e-05
Lifestyle_and_environment	BIN_FC40001468	Cereal type: Muesli	Binomial	East Asian	Covariate-only model	NagelkerkeR2	0.0362483	NA	NA	2.77997e-05
Lifestyle_and_environment	BIN_FC40001468	Cereal type: Muesli	Binomial	East Asian	Covariate-only model	TjurR2	0.0215188	NA	NA	2.77997e-05
Lifestyle_and_environment	BIN_FC40001468	Cereal type: Muesli	Binomial	East Asian	Full model (PRS and Covariates)	ROC-AUC	0.589725	0.547853	0.631596	2.30789e-05
Lifestyle_and_environment	BIN_FC40001468	Cereal type: Muesli	Binomial	East Asian	Full model (PRS and Covariates)	NagelkerkeR2	0.0369844	NA	NA	2.30789e-05
Lifestyle_and_environment	BIN_FC40001468	Cereal type: Muesli	Binomial	East Asian	Full model (PRS and Covariates)	TjurR2	0.0219449	NA	NA	2.30789e-05
Lifestyle_and_environment	BIN_FC40001508	Coffee type: Other type of coffee	Binomial	Score development set (white British)	PRS	ROC-AUC	0.514239	0.506117	0.522362	0.00125796
Lifestyle_and_environment	BIN_FC40001508	Coffee type: Other type of coffee	Binomial	Score development set (white British)	PRS	NagelkerkeR2	0.000300238	NA	NA	0.00125796
Lifestyle_and_environment	BIN_FC40001508	Coffee type: Other type of coffee	Binomial	Score development set (white British)	PRS	TjurR2	5.7233e-05	NA	NA	0.00125796
Lifestyle_and_environment	BIN_FC40001508	Coffee type: Other type of coffee	Binomial	Score development set (white British)	Covariate-only model	ROC-AUC	0.565325	0.556517	0.574132	4.4415e-47
Lifestyle_and_environment	BIN_FC40001508	Coffee type: Other type of coffee	Binomial	Score development set (white British)	Covariate-only model	NagelkerkeR2	0.00609139	NA	NA	4.4415e-47
Lifestyle_and_environment	BIN_FC40001508	Coffee type: Other type of coffee	Binomial	Score development set (white British)	Covariate-only model	TjurR2	0.00120832	NA	NA	4.4415e-47
Lifestyle_and_environment	BIN_FC40001508	Coffee type: Other type of coffee	Binomial	Score development set (white British)	Full model (PRS and Covariates)	ROC-AUC	0.566109	0.55732	0.574898	3.27454e-48
Lifestyle_and_environment	BIN_FC40001508	Coffee type: Other type of coffee	Binomial	Score development set (white British)	Full model (PRS and Covariates)	NagelkerkeR2	0.00624714	NA	NA	3.27454e-48
Lifestyle_and_environment	BIN_FC40001508	Coffee type: Other type of coffee	Binomial	Score development set (white British)	Full model (PRS and Covariates)	TjurR2	0.00123804	NA	NA	3.27454e-48
Lifestyle_and_environment	BIN_FC40001508	Coffee type: Other type of coffee	Binomial	hold-out test set (white British)	PRS	ROC-AUC	0.498048	0.481755	0.514342	0.891329
Lifestyle_and_environment	BIN_FC40001508	Coffee type: Other type of coffee	Binomial	hold-out test set (white British)	PRS	NagelkerkeR2	2.15359e-06	NA	NA	0.891329
Lifestyle_and_environment	BIN_FC40001508	Coffee type: Other type of coffee	Binomial	hold-out test set (white British)	PRS	TjurR2	4.14263e-07	NA	NA	0.891329
Lifestyle_and_environment	BIN_FC40001508	Coffee type: Other type of coffee	Binomial	hold-out test set (white British)	Covariate-only model	ROC-AUC	0.570578	0.552813	0.588344	6.93213e-15
Lifestyle_and_environment	BIN_FC40001508	Coffee type: Other type of coffee	Binomial	hold-out test set (white British)	Covariate-only model	NagelkerkeR2	0.00713455	NA	NA	6.93213e-15
Lifestyle_and_environment	BIN_FC40001508	Coffee type: Other type of coffee	Binomial	hold-out test set (white British)	Covariate-only model	TjurR2	0.00144058	NA	NA	6.93213e-15
Lifestyle_and_environment	BIN_FC40001508	Coffee type: Other type of coffee	Binomial	hold-out test set (white British)	Full model (PRS and Covariates)	ROC-AUC	0.570115	0.552341	0.58789	8.13905e-15
Lifestyle_and_environment	BIN_FC40001508	Coffee type: Other type of coffee	Binomial	hold-out test set (white British)	Full model (PRS and Covariates)	NagelkerkeR2	0.00709782	NA	NA	8.13905e-15
Lifestyle_and_environment	BIN_FC40001508	Coffee type: Other type of coffee	Binomial	hold-out test set (white British)	Full model (PRS and Covariates)	TjurR2	0.00143307	NA	NA	8.13905e-15
Lifestyle_and_environment	BIN_FC40001508	Coffee type: Other type of coffee	Binomial	non-British white	PRS	ROC-AUC	0.496559	0.470207	0.52291	0.829765
Lifestyle_and_environment	BIN_FC40001508	Coffee type: Other type of coffee	Binomial	non-British white	PRS	NagelkerkeR2	1.3147e-05	NA	NA	0.829765
Lifestyle_and_environment	BIN_FC40001508	Coffee type: Other type of coffee	Binomial	non-British white	PRS	TjurR2	2.70393e-06	NA	NA	0.829765
Lifestyle_and_environment	BIN_FC40001508	Coffee type: Other type of coffee	Binomial	non-British white	Covariate-only model	ROC-AUC	0.599955	0.57151	0.628399	3.28789e-15
Lifestyle_and_environment	BIN_FC40001508	Coffee type: Other type of coffee	Binomial	non-British white	Covariate-only model	NagelkerkeR2	0.0174883	NA	NA	3.28789e-15
Lifestyle_and_environment	BIN_FC40001508	Coffee type: Other type of coffee	Binomial	non-British white	Covariate-only model	TjurR2	0.00421611	NA	NA	3.28789e-15
Lifestyle_and_environment	BIN_FC40001508	Coffee type: Other type of coffee	Binomial	non-British white	Full model (PRS and Covariates)	ROC-AUC	0.5998	0.57132	0.628279	3.7108e-15
Lifestyle_and_environment	BIN_FC40001508	Coffee type: Other type of coffee	Binomial	non-British white	Full model (PRS and Covariates)	NagelkerkeR2	0.0174267	NA	NA	3.7108e-15
Lifestyle_and_environment	BIN_FC40001508	Coffee type: Other type of coffee	Binomial	non-British white	Full model (PRS and Covariates)	TjurR2	0.0042045	NA	NA	3.7108e-15
Lifestyle_and_environment	BIN_FC40001508	Coffee type: Other type of coffee	Binomial	South Asian	PRS	ROC-AUC	0.480288	0.444963	0.515612	0.168911
Lifestyle_and_environment	BIN_FC40001508	Coffee type: Other type of coffee	Binomial	South Asian	PRS	NagelkerkeR2	0.001626	NA	NA	0.168911
Lifestyle_and_environment	BIN_FC40001508	Coffee type: Other type of coffee	Binomial	South Asian	PRS	TjurR2	0.000559676	NA	NA	0.168911
Lifestyle_and_environment	BIN_FC40001508	Coffee type: Other type of coffee	Binomial	South Asian	Covariate-only model	ROC-AUC	0.636213	0.597086	0.67534	2.97206e-09
Lifestyle_and_environment	BIN_FC40001508	Coffee type: Other type of coffee	Binomial	South Asian	Covariate-only model	NagelkerkeR2	0.0317701	NA	NA	2.97206e-09
Lifestyle_and_environment	BIN_FC40001508	Coffee type: Other type of coffee	Binomial	South Asian	Covariate-only model	TjurR2	0.0121827	NA	NA	2.97206e-09
Lifestyle_and_environment	BIN_FC40001508	Coffee type: Other type of coffee	Binomial	South Asian	Full model (PRS and Covariates)	ROC-AUC	0.635393	0.596228	0.674558	3.7795e-09
Lifestyle_and_environment	BIN_FC40001508	Coffee type: Other type of coffee	Binomial	South Asian	Full model (PRS and Covariates)	NagelkerkeR2	0.0313239	NA	NA	3.7795e-09
Lifestyle_and_environment	BIN_FC40001508	Coffee type: Other type of coffee	Binomial	South Asian	Full model (PRS and Covariates)	TjurR2	0.0120081	NA	NA	3.7795e-09
Lifestyle_and_environment	BIN_FC40001508	Coffee type: Other type of coffee	Binomial	African	PRS	ROC-AUC	0.504439	0.473785	0.535093	0.886157
Lifestyle_and_environment	BIN_FC40001508	Coffee type: Other type of coffee	Binomial	African	PRS	NagelkerkeR2	1.89539e-05	NA	NA	0.886157
Lifestyle_and_environment	BIN_FC40001508	Coffee type: Other type of coffee	Binomial	African	PRS	TjurR2	7.78233e-06	NA	NA	0.886157
Lifestyle_and_environment	BIN_FC40001508	Coffee type: Other type of coffee	Binomial	African	Covariate-only model	ROC-AUC	0.593531	0.554164	0.632898	2.30326e-06
Lifestyle_and_environment	BIN_FC40001508	Coffee type: Other type of coffee	Binomial	African	Covariate-only model	NagelkerkeR2	0.0224606	NA	NA	2.30326e-06
Lifestyle_and_environment	BIN_FC40001508	Coffee type: Other type of coffee	Binomial	African	Covariate-only model	TjurR2	0.00970267	NA	NA	2.30326e-06
Lifestyle_and_environment	BIN_FC40001508	Coffee type: Other type of coffee	Binomial	African	Full model (PRS and Covariates)	ROC-AUC	0.594402	0.555146	0.633657	2.19327e-06
Lifestyle_and_environment	BIN_FC40001508	Coffee type: Other type of coffee	Binomial	African	Full model (PRS and Covariates)	NagelkerkeR2	0.0225661	NA	NA	2.19327e-06
Lifestyle_and_environment	BIN_FC40001508	Coffee type: Other type of coffee	Binomial	African	Full model (PRS and Covariates)	TjurR2	0.00972493	NA	NA	2.19327e-06
Lifestyle_and_environment	BIN_FC40001508	Coffee type: Other type of coffee	Binomial	East Asian	PRS	ROC-AUC	0.554169	0.469185	0.639153	0.348633
Lifestyle_and_environment	BIN_FC40001508	Coffee type: Other type of coffee	Binomial	East Asian	PRS	NagelkerkeR2	0.00338931	NA	NA	0.348633
Lifestyle_and_environment	BIN_FC40001508	Coffee type: Other type of coffee	Binomial	East Asian	PRS	TjurR2	0.000862809	NA	NA	0.348633
Lifestyle_and_environment	BIN_FC40001508	Coffee type: Other type of coffee	Binomial	East Asian	Covariate-only model	ROC-AUC	0.710166	0.62227	0.798062	1.08979e-07
Lifestyle_and_environment	BIN_FC40001508	Coffee type: Other type of coffee	Binomial	East Asian	Covariate-only model	NagelkerkeR2	0.118279	NA	NA	1.08979e-07
Lifestyle_and_environment	BIN_FC40001508	Coffee type: Other type of coffee	Binomial	East Asian	Covariate-only model	TjurR2	0.0740465	NA	NA	1.08979e-07
Lifestyle_and_environment	BIN_FC40001508	Coffee type: Other type of coffee	Binomial	East Asian	Full model (PRS and Covariates)	ROC-AUC	0.711043	0.623165	0.79892	1.04228e-07
Lifestyle_and_environment	BIN_FC40001508	Coffee type: Other type of coffee	Binomial	East Asian	Full model (PRS and Covariates)	NagelkerkeR2	0.118651	NA	NA	1.04228e-07
Lifestyle_and_environment	BIN_FC40001508	Coffee type: Other type of coffee	Binomial	East Asian	Full model (PRS and Covariates)	TjurR2	0.0742914	NA	NA	1.04228e-07
Lifestyle_and_environment	BIN_FC40001727	Ease of skin tanning (Never tan, only burn)	Binomial	Score development set (white British)	PRS	ROC-AUC	0.765506	0.763168	0.767844	0
Lifestyle_and_environment	BIN_FC40001727	Ease of skin tanning (Never tan, only burn)	Binomial	Score development set (white British)	PRS	NagelkerkeR2	0.219984	NA	NA	0
Lifestyle_and_environment	BIN_FC40001727	Ease of skin tanning (Never tan, only burn)	Binomial	Score development set (white British)	PRS	TjurR2	0.157248	NA	NA	0
Lifestyle_and_environment	BIN_FC40001727	Ease of skin tanning (Never tan, only burn)	Binomial	Score development set (white British)	Covariate-only model	ROC-AUC	0.574939	0.572114	0.577763	0
Lifestyle_and_environment	BIN_FC40001727	Ease of skin tanning (Never tan, only burn)	Binomial	Score development set (white British)	Covariate-only model	NagelkerkeR2	0.0169179	NA	NA	0
Lifestyle_and_environment	BIN_FC40001727	Ease of skin tanning (Never tan, only burn)	Binomial	Score development set (white British)	Covariate-only model	TjurR2	0.0105036	NA	NA	0
Lifestyle_and_environment	BIN_FC40001727	Ease of skin tanning (Never tan, only burn)	Binomial	Score development set (white British)	Full model (PRS and Covariates)	ROC-AUC	0.767341	0.765027	0.769656	0
Lifestyle_and_environment	BIN_FC40001727	Ease of skin tanning (Never tan, only burn)	Binomial	Score development set (white British)	Full model (PRS and Covariates)	NagelkerkeR2	0.2207	NA	NA	0
Lifestyle_and_environment	BIN_FC40001727	Ease of skin tanning (Never tan, only burn)	Binomial	Score development set (white British)	Full model (PRS and Covariates)	TjurR2	0.156907	NA	NA	0
Lifestyle_and_environment	BIN_FC40001727	Ease of skin tanning (Never tan, only burn)	Binomial	hold-out test set (white British)	PRS	ROC-AUC	0.740846	0.735973	0.745718	0
Lifestyle_and_environment	BIN_FC40001727	Ease of skin tanning (Never tan, only burn)	Binomial	hold-out test set (white British)	PRS	NagelkerkeR2	0.181649	NA	NA	0
Lifestyle_and_environment	BIN_FC40001727	Ease of skin tanning (Never tan, only burn)	Binomial	hold-out test set (white British)	PRS	TjurR2	0.127765	NA	NA	0
Lifestyle_and_environment	BIN_FC40001727	Ease of skin tanning (Never tan, only burn)	Binomial	hold-out test set (white British)	Covariate-only model	ROC-AUC	0.570705	0.565064	0.576347	1.85041e-134
Lifestyle_and_environment	BIN_FC40001727	Ease of skin tanning (Never tan, only burn)	Binomial	hold-out test set (white British)	Covariate-only model	NagelkerkeR2	0.015082	NA	NA	1.85041e-134
Lifestyle_and_environment	BIN_FC40001727	Ease of skin tanning (Never tan, only burn)	Binomial	hold-out test set (white British)	Covariate-only model	TjurR2	0.0093965	NA	NA	1.85041e-134
Lifestyle_and_environment	BIN_FC40001727	Ease of skin tanning (Never tan, only burn)	Binomial	hold-out test set (white British)	Full model (PRS and Covariates)	ROC-AUC	0.743034	0.738196	0.747872	0
Lifestyle_and_environment	BIN_FC40001727	Ease of skin tanning (Never tan, only burn)	Binomial	hold-out test set (white British)	Full model (PRS and Covariates)	NagelkerkeR2	0.183574	NA	NA	0
Lifestyle_and_environment	BIN_FC40001727	Ease of skin tanning (Never tan, only burn)	Binomial	hold-out test set (white British)	Full model (PRS and Covariates)	TjurR2	0.128769	NA	NA	0
Lifestyle_and_environment	BIN_FC40001727	Ease of skin tanning (Never tan, only burn)	Binomial	non-British white	PRS	ROC-AUC	0.776864	0.769513	0.784216	0
Lifestyle_and_environment	BIN_FC40001727	Ease of skin tanning (Never tan, only burn)	Binomial	non-British white	PRS	NagelkerkeR2	0.241787	NA	NA	0
Lifestyle_and_environment	BIN_FC40001727	Ease of skin tanning (Never tan, only burn)	Binomial	non-British white	PRS	TjurR2	0.174605	NA	NA	0
Lifestyle_and_environment	BIN_FC40001727	Ease of skin tanning (Never tan, only burn)	Binomial	non-British white	Covariate-only model	ROC-AUC	0.69006	0.681816	0.698305	0
Lifestyle_and_environment	BIN_FC40001727	Ease of skin tanning (Never tan, only burn)	Binomial	non-British white	Covariate-only model	NagelkerkeR2	0.10904	NA	NA	0
Lifestyle_and_environment	BIN_FC40001727	Ease of skin tanning (Never tan, only burn)	Binomial	non-British white	Covariate-only model	TjurR2	0.0705535	NA	NA	0
Lifestyle_and_environment	BIN_FC40001727	Ease of skin tanning (Never tan, only burn)	Binomial	non-British white	Full model (PRS and Covariates)	ROC-AUC	0.773203	0.765761	0.780644	0
Lifestyle_and_environment	BIN_FC40001727	Ease of skin tanning (Never tan, only burn)	Binomial	non-British white	Full model (PRS and Covariates)	NagelkerkeR2	0.234582	NA	NA	0
Lifestyle_and_environment	BIN_FC40001727	Ease of skin tanning (Never tan, only burn)	Binomial	non-British white	Full model (PRS and Covariates)	TjurR2	0.167183	NA	NA	0
Lifestyle_and_environment	BIN_FC40001727	Ease of skin tanning (Never tan, only burn)	Binomial	African	PRS	ROC-AUC	0.401464	0.381458	0.42147	1.32833e-20
Lifestyle_and_environment	BIN_FC40001727	Ease of skin tanning (Never tan, only burn)	Binomial	African	PRS	NagelkerkeR2	0.0369408	NA	NA	1.32833e-20
Lifestyle_and_environment	BIN_FC40001727	Ease of skin tanning (Never tan, only burn)	Binomial	African	PRS	TjurR2	0.0195501	NA	NA	1.32833e-20
Lifestyle_and_environment	BIN_FC40001727	Ease of skin tanning (Never tan, only burn)	Binomial	African	Covariate-only model	ROC-AUC	0.751769	0.734397	0.769141	1.63363e-86
Lifestyle_and_environment	BIN_FC40001727	Ease of skin tanning (Never tan, only burn)	Binomial	African	Covariate-only model	NagelkerkeR2	0.185575	NA	NA	1.63363e-86
Lifestyle_and_environment	BIN_FC40001727	Ease of skin tanning (Never tan, only burn)	Binomial	African	Covariate-only model	TjurR2	0.117183	NA	NA	1.63363e-86
Lifestyle_and_environment	BIN_FC40001727	Ease of skin tanning (Never tan, only burn)	Binomial	African	Full model (PRS and Covariates)	ROC-AUC	0.723364	0.704949	0.741779	1.60803e-74
Lifestyle_and_environment	BIN_FC40001727	Ease of skin tanning (Never tan, only burn)	Binomial	African	Full model (PRS and Covariates)	NagelkerkeR2	0.146803	NA	NA	1.60803e-74
Lifestyle_and_environment	BIN_FC40001727	Ease of skin tanning (Never tan, only burn)	Binomial	African	Full model (PRS and Covariates)	TjurR2	0.0921114	NA	NA	1.60803e-74
Lifestyle_and_environment	BIN_FC40001727	Ease of skin tanning (Never tan, only burn)	Binomial	South Asian	PRS	ROC-AUC	0.487948	0.462609	0.513288	0.20819
Lifestyle_and_environment	BIN_FC40001727	Ease of skin tanning (Never tan, only burn)	Binomial	South Asian	PRS	NagelkerkeR2	0.000554412	NA	NA	0.20819
Lifestyle_and_environment	BIN_FC40001727	Ease of skin tanning (Never tan, only burn)	Binomial	South Asian	PRS	TjurR2	0.000239666	NA	NA	0.20819
Lifestyle_and_environment	BIN_FC40001727	Ease of skin tanning (Never tan, only burn)	Binomial	South Asian	Covariate-only model	ROC-AUC	0.58447	0.55911	0.60983	5.3305e-13
Lifestyle_and_environment	BIN_FC40001727	Ease of skin tanning (Never tan, only burn)	Binomial	South Asian	Covariate-only model	NagelkerkeR2	0.018396	NA	NA	5.3305e-13
Lifestyle_and_environment	BIN_FC40001727	Ease of skin tanning (Never tan, only burn)	Binomial	South Asian	Covariate-only model	TjurR2	0.00861329	NA	NA	5.3305e-13
Lifestyle_and_environment	BIN_FC40001727	Ease of skin tanning (Never tan, only burn)	Binomial	South Asian	Full model (PRS and Covariates)	ROC-AUC	0.541824	0.517908	0.56574	0.00599047
Lifestyle_and_environment	BIN_FC40001727	Ease of skin tanning (Never tan, only burn)	Binomial	South Asian	Full model (PRS and Covariates)	NagelkerkeR2	0.00258172	NA	NA	0.00599047
Lifestyle_and_environment	BIN_FC40001727	Ease of skin tanning (Never tan, only burn)	Binomial	South Asian	Full model (PRS and Covariates)	TjurR2	0.00105529	NA	NA	0.00599047
Lifestyle_and_environment	BIN_FC40001727	Ease of skin tanning (Never tan, only burn)	Binomial	East Asian	PRS	ROC-AUC	0.468352	0.417633	0.51907	0.334163
Lifestyle_and_environment	BIN_FC40001727	Ease of skin tanning (Never tan, only burn)	Binomial	East Asian	PRS	NagelkerkeR2	0.00141736	NA	NA	0.334163
Lifestyle_and_environment	BIN_FC40001727	Ease of skin tanning (Never tan, only burn)	Binomial	East Asian	PRS	TjurR2	0.000585505	NA	NA	0.334163
Lifestyle_and_environment	BIN_FC40001727	Ease of skin tanning (Never tan, only burn)	Binomial	East Asian	Covariate-only model	ROC-AUC	0.649787	0.596199	0.703374	4.14236e-13
Lifestyle_and_environment	BIN_FC40001727	Ease of skin tanning (Never tan, only burn)	Binomial	East Asian	Covariate-only model	NagelkerkeR2	0.0820824	NA	NA	4.14236e-13
Lifestyle_and_environment	BIN_FC40001727	Ease of skin tanning (Never tan, only burn)	Binomial	East Asian	Covariate-only model	TjurR2	0.0596679	NA	NA	4.14236e-13
Lifestyle_and_environment	BIN_FC40001727	Ease of skin tanning (Never tan, only burn)	Binomial	East Asian	Full model (PRS and Covariates)	ROC-AUC	0.60911	0.553117	0.665102	1.3481e-10
Lifestyle_and_environment	BIN_FC40001727	Ease of skin tanning (Never tan, only burn)	Binomial	East Asian	Full model (PRS and Covariates)	NagelkerkeR2	0.0621945	NA	NA	1.3481e-10
Lifestyle_and_environment	BIN_FC40001727	Ease of skin tanning (Never tan, only burn)	Binomial	East Asian	Full model (PRS and Covariates)	TjurR2	0.044471	NA	NA	1.3481e-10
Lifestyle_and_environment	BIN_FC40002267	Use of sun/uv protection (Always)	Binomial	Score development set (white British)	PRS	ROC-AUC	0.638628	0.636154	0.641103	0
Lifestyle_and_environment	BIN_FC40002267	Use of sun/uv protection (Always)	Binomial	Score development set (white British)	PRS	NagelkerkeR2	0.0645622	NA	NA	0
Lifestyle_and_environment	BIN_FC40002267	Use of sun/uv protection (Always)	Binomial	Score development set (white British)	PRS	TjurR2	0.04403	NA	NA	0
Lifestyle_and_environment	BIN_FC40002267	Use of sun/uv protection (Always)	Binomial	Score development set (white British)	Covariate-only model	ROC-AUC	0.622041	0.61955	0.624533	0
Lifestyle_and_environment	BIN_FC40002267	Use of sun/uv protection (Always)	Binomial	Score development set (white British)	Covariate-only model	NagelkerkeR2	0.0490175	NA	NA	0
Lifestyle_and_environment	BIN_FC40002267	Use of sun/uv protection (Always)	Binomial	Score development set (white British)	Covariate-only model	TjurR2	0.0322042	NA	NA	0
Lifestyle_and_environment	BIN_FC40002267	Use of sun/uv protection (Always)	Binomial	Score development set (white British)	Full model (PRS and Covariates)	ROC-AUC	0.666825	0.664422	0.669229	0
Lifestyle_and_environment	BIN_FC40002267	Use of sun/uv protection (Always)	Binomial	Score development set (white British)	Full model (PRS and Covariates)	NagelkerkeR2	0.089255	NA	NA	0
Lifestyle_and_environment	BIN_FC40002267	Use of sun/uv protection (Always)	Binomial	Score development set (white British)	Full model (PRS and Covariates)	TjurR2	0.0600321	NA	NA	0
Lifestyle_and_environment	BIN_FC40002267	Use of sun/uv protection (Always)	Binomial	hold-out test set (white British)	PRS	ROC-AUC	0.556918	0.551717	0.56212	1.03681e-110
Lifestyle_and_environment	BIN_FC40002267	Use of sun/uv protection (Always)	Binomial	hold-out test set (white British)	PRS	NagelkerkeR2	0.0113139	NA	NA	1.03681e-110
Lifestyle_and_environment	BIN_FC40002267	Use of sun/uv protection (Always)	Binomial	hold-out test set (white British)	PRS	TjurR2	0.00757265	NA	NA	1.03681e-110
Lifestyle_and_environment	BIN_FC40002267	Use of sun/uv protection (Always)	Binomial	hold-out test set (white British)	Covariate-only model	ROC-AUC	0.619416	0.614446	0.624385	0
Lifestyle_and_environment	BIN_FC40002267	Use of sun/uv protection (Always)	Binomial	hold-out test set (white British)	Covariate-only model	NagelkerkeR2	0.0473745	NA	NA	0
Lifestyle_and_environment	BIN_FC40002267	Use of sun/uv protection (Always)	Binomial	hold-out test set (white British)	Covariate-only model	TjurR2	0.0310449	NA	NA	0
Lifestyle_and_environment	BIN_FC40002267	Use of sun/uv protection (Always)	Binomial	hold-out test set (white British)	Full model (PRS and Covariates)	ROC-AUC	0.631983	0.627087	0.636879	0
Lifestyle_and_environment	BIN_FC40002267	Use of sun/uv protection (Always)	Binomial	hold-out test set (white British)	Full model (PRS and Covariates)	NagelkerkeR2	0.0567678	NA	NA	0
Lifestyle_and_environment	BIN_FC40002267	Use of sun/uv protection (Always)	Binomial	hold-out test set (white British)	Full model (PRS and Covariates)	TjurR2	0.0373689	NA	NA	0
Lifestyle_and_environment	BIN_FC40002267	Use of sun/uv protection (Always)	Binomial	non-British white	PRS	ROC-AUC	0.571047	0.562451	0.579643	6.78901e-59
Lifestyle_and_environment	BIN_FC40002267	Use of sun/uv protection (Always)	Binomial	non-British white	PRS	NagelkerkeR2	0.0162502	NA	NA	6.78901e-59
Lifestyle_and_environment	BIN_FC40002267	Use of sun/uv protection (Always)	Binomial	non-British white	PRS	TjurR2	0.010655	NA	NA	6.78901e-59
Lifestyle_and_environment	BIN_FC40002267	Use of sun/uv protection (Always)	Binomial	non-British white	Covariate-only model	ROC-AUC	0.640156	0.63201	0.648303	1.80173e-211
Lifestyle_and_environment	BIN_FC40002267	Use of sun/uv protection (Always)	Binomial	non-British white	Covariate-only model	NagelkerkeR2	0.0632783	NA	NA	1.80173e-211
Lifestyle_and_environment	BIN_FC40002267	Use of sun/uv protection (Always)	Binomial	non-British white	Covariate-only model	TjurR2	0.0411018	NA	NA	1.80173e-211
Lifestyle_and_environment	BIN_FC40002267	Use of sun/uv protection (Always)	Binomial	non-British white	Full model (PRS and Covariates)	ROC-AUC	0.645956	0.637847	0.654065	8.98019e-230
Lifestyle_and_environment	BIN_FC40002267	Use of sun/uv protection (Always)	Binomial	non-British white	Full model (PRS and Covariates)	NagelkerkeR2	0.0685646	NA	NA	8.98019e-230
Lifestyle_and_environment	BIN_FC40002267	Use of sun/uv protection (Always)	Binomial	non-British white	Full model (PRS and Covariates)	TjurR2	0.0449651	NA	NA	8.98019e-230
Lifestyle_and_environment	BIN_FC40002267	Use of sun/uv protection (Always)	Binomial	South Asian	PRS	ROC-AUC	0.517567	0.490401	0.544734	0.150959
Lifestyle_and_environment	BIN_FC40002267	Use of sun/uv protection (Always)	Binomial	South Asian	PRS	NagelkerkeR2	0.000748777	NA	NA	0.150959
Lifestyle_and_environment	BIN_FC40002267	Use of sun/uv protection (Always)	Binomial	South Asian	PRS	TjurR2	0.000280037	NA	NA	0.150959
Lifestyle_and_environment	BIN_FC40002267	Use of sun/uv protection (Always)	Binomial	South Asian	Covariate-only model	ROC-AUC	0.63532	0.608685	0.661954	6.07539e-22
Lifestyle_and_environment	BIN_FC40002267	Use of sun/uv protection (Always)	Binomial	South Asian	Covariate-only model	NagelkerkeR2	0.035681	NA	NA	6.07539e-22
Lifestyle_and_environment	BIN_FC40002267	Use of sun/uv protection (Always)	Binomial	South Asian	Covariate-only model	TjurR2	0.0140028	NA	NA	6.07539e-22
Lifestyle_and_environment	BIN_FC40002267	Use of sun/uv protection (Always)	Binomial	South Asian	Full model (PRS and Covariates)	ROC-AUC	0.635073	0.608051	0.662095	3.85066e-22
Lifestyle_and_environment	BIN_FC40002267	Use of sun/uv protection (Always)	Binomial	South Asian	Full model (PRS and Covariates)	NagelkerkeR2	0.0357515	NA	NA	3.85066e-22
Lifestyle_and_environment	BIN_FC40002267	Use of sun/uv protection (Always)	Binomial	South Asian	Full model (PRS and Covariates)	TjurR2	0.0143333	NA	NA	3.85066e-22
Lifestyle_and_environment	BIN_FC40002267	Use of sun/uv protection (Always)	Binomial	African	PRS	ROC-AUC	0.530888	0.500002	0.561774	0.0319999
Lifestyle_and_environment	BIN_FC40002267	Use of sun/uv protection (Always)	Binomial	African	PRS	NagelkerkeR2	0.002038	NA	NA	0.0319999
Lifestyle_and_environment	BIN_FC40002267	Use of sun/uv protection (Always)	Binomial	African	PRS	TjurR2	0.000757359	NA	NA	0.0319999
Lifestyle_and_environment	BIN_FC40002267	Use of sun/uv protection (Always)	Binomial	African	Covariate-only model	ROC-AUC	0.652181	0.623453	0.680909	4.19592e-22
Lifestyle_and_environment	BIN_FC40002267	Use of sun/uv protection (Always)	Binomial	African	Covariate-only model	NagelkerkeR2	0.040006	NA	NA	4.19592e-22
Lifestyle_and_environment	BIN_FC40002267	Use of sun/uv protection (Always)	Binomial	African	Covariate-only model	TjurR2	0.015567	NA	NA	4.19592e-22
Lifestyle_and_environment	BIN_FC40002267	Use of sun/uv protection (Always)	Binomial	African	Full model (PRS and Covariates)	ROC-AUC	0.649124	0.620365	0.677883	1.92672e-22
Lifestyle_and_environment	BIN_FC40002267	Use of sun/uv protection (Always)	Binomial	African	Full model (PRS and Covariates)	NagelkerkeR2	0.0406453	NA	NA	1.92672e-22
Lifestyle_and_environment	BIN_FC40002267	Use of sun/uv protection (Always)	Binomial	African	Full model (PRS and Covariates)	TjurR2	0.0160531	NA	NA	1.92672e-22
Lifestyle_and_environment	BIN_FC40002267	Use of sun/uv protection (Always)	Binomial	East Asian	PRS	ROC-AUC	0.514026	0.471314	0.556739	0.611703
Lifestyle_and_environment	BIN_FC40002267	Use of sun/uv protection (Always)	Binomial	East Asian	PRS	NagelkerkeR2	0.000308289	NA	NA	0.611703
Lifestyle_and_environment	BIN_FC40002267	Use of sun/uv protection (Always)	Binomial	East Asian	PRS	TjurR2	0.000156274	NA	NA	0.611703
Lifestyle_and_environment	BIN_FC40002267	Use of sun/uv protection (Always)	Binomial	East Asian	Covariate-only model	ROC-AUC	0.651414	0.611228	0.691599	9.19358e-11
Lifestyle_and_environment	BIN_FC40002267	Use of sun/uv protection (Always)	Binomial	East Asian	Covariate-only model	NagelkerkeR2	0.061556	NA	NA	9.19358e-11
Lifestyle_and_environment	BIN_FC40002267	Use of sun/uv protection (Always)	Binomial	East Asian	Covariate-only model	TjurR2	0.0302983	NA	NA	9.19358e-11
Lifestyle_and_environment	BIN_FC40002267	Use of sun/uv protection (Always)	Binomial	East Asian	Full model (PRS and Covariates)	ROC-AUC	0.65218	0.6125	0.69186	6.6276e-11
Lifestyle_and_environment	BIN_FC40002267	Use of sun/uv protection (Always)	Binomial	East Asian	Full model (PRS and Covariates)	NagelkerkeR2	0.0619019	NA	NA	6.6276e-11
Lifestyle_and_environment	BIN_FC40002267	Use of sun/uv protection (Always)	Binomial	East Asian	Full model (PRS and Covariates)	TjurR2	0.0305731	NA	NA	6.6276e-11
Lifestyle_and_environment	BIN_FC40002654	Non-butter spread type: Polyunsaturated/sunflower oil based spread (eg: Flora)	Binomial	Score development set (white British)	PRS	ROC-AUC	0.505421	0.502578	0.508264	0.000283503
Lifestyle_and_environment	BIN_FC40002654	Non-butter spread type: Polyunsaturated/sunflower oil based spread (eg: Flora)	Binomial	Score development set (white British)	PRS	NagelkerkeR2	0.000124912	NA	NA	0.000283503
Lifestyle_and_environment	BIN_FC40002654	Non-butter spread type: Polyunsaturated/sunflower oil based spread (eg: Flora)	Binomial	Score development set (white British)	PRS	TjurR2	9.06347e-05	NA	NA	0.000283503
Lifestyle_and_environment	BIN_FC40002654	Non-butter spread type: Polyunsaturated/sunflower oil based spread (eg: Flora)	Binomial	Score development set (white British)	Covariate-only model	ROC-AUC	0.530219	0.527124	0.533315	1.04119e-78
Lifestyle_and_environment	BIN_FC40002654	Non-butter spread type: Polyunsaturated/sunflower oil based spread (eg: Flora)	Binomial	Score development set (white British)	Covariate-only model	NagelkerkeR2	0.00334487	NA	NA	1.04119e-78
Lifestyle_and_environment	BIN_FC40002654	Non-butter spread type: Polyunsaturated/sunflower oil based spread (eg: Flora)	Binomial	Score development set (white British)	Covariate-only model	TjurR2	0.00241776	NA	NA	1.04119e-78
Lifestyle_and_environment	BIN_FC40002654	Non-butter spread type: Polyunsaturated/sunflower oil based spread (eg: Flora)	Binomial	Score development set (white British)	Full model (PRS and Covariates)	ROC-AUC	0.530303	0.527208	0.533399	3.41861e-79
Lifestyle_and_environment	BIN_FC40002654	Non-butter spread type: Polyunsaturated/sunflower oil based spread (eg: Flora)	Binomial	Score development set (white British)	Full model (PRS and Covariates)	NagelkerkeR2	0.00336596	NA	NA	3.41861e-79
Lifestyle_and_environment	BIN_FC40002654	Non-butter spread type: Polyunsaturated/sunflower oil based spread (eg: Flora)	Binomial	Score development set (white British)	Full model (PRS and Covariates)	TjurR2	0.00243305	NA	NA	3.41861e-79
Lifestyle_and_environment	BIN_FC40002654	Non-butter spread type: Polyunsaturated/sunflower oil based spread (eg: Flora)	Binomial	hold-out test set (white British)	PRS	ROC-AUC	0.498857	0.493178	0.504535	0.599739
Lifestyle_and_environment	BIN_FC40002654	Non-butter spread type: Polyunsaturated/sunflower oil based spread (eg: Flora)	Binomial	hold-out test set (white British)	PRS	NagelkerkeR2	1.03946e-05	NA	NA	0.599739
Lifestyle_and_environment	BIN_FC40002654	Non-butter spread type: Polyunsaturated/sunflower oil based spread (eg: Flora)	Binomial	hold-out test set (white British)	PRS	TjurR2	7.55354e-06	NA	NA	0.599739
Lifestyle_and_environment	BIN_FC40002654	Non-butter spread type: Polyunsaturated/sunflower oil based spread (eg: Flora)	Binomial	hold-out test set (white British)	Covariate-only model	ROC-AUC	0.527387	0.521215	0.533559	1.19705e-17
Lifestyle_and_environment	BIN_FC40002654	Non-butter spread type: Polyunsaturated/sunflower oil based spread (eg: Flora)	Binomial	hold-out test set (white British)	Covariate-only model	NagelkerkeR2	0.00276386	NA	NA	1.19705e-17
Lifestyle_and_environment	BIN_FC40002654	Non-butter spread type: Polyunsaturated/sunflower oil based spread (eg: Flora)	Binomial	hold-out test set (white British)	Covariate-only model	TjurR2	0.00198978	NA	NA	1.19705e-17
Lifestyle_and_environment	BIN_FC40002654	Non-butter spread type: Polyunsaturated/sunflower oil based spread (eg: Flora)	Binomial	hold-out test set (white British)	Full model (PRS and Covariates)	ROC-AUC	0.527354	0.521183	0.533526	1.29455e-17
Lifestyle_and_environment	BIN_FC40002654	Non-butter spread type: Polyunsaturated/sunflower oil based spread (eg: Flora)	Binomial	hold-out test set (white British)	Full model (PRS and Covariates)	NagelkerkeR2	0.00275802	NA	NA	1.29455e-17
Lifestyle_and_environment	BIN_FC40002654	Non-butter spread type: Polyunsaturated/sunflower oil based spread (eg: Flora)	Binomial	hold-out test set (white British)	Full model (PRS and Covariates)	TjurR2	0.00198562	NA	NA	1.29455e-17
Lifestyle_and_environment	BIN_FC40002654	Non-butter spread type: Polyunsaturated/sunflower oil based spread (eg: Flora)	Binomial	non-British white	PRS	ROC-AUC	0.50027	0.489329	0.511212	0.94807
Lifestyle_and_environment	BIN_FC40002654	Non-butter spread type: Polyunsaturated/sunflower oil based spread (eg: Flora)	Binomial	non-British white	PRS	NagelkerkeR2	5.58829e-07	NA	NA	0.94807
Lifestyle_and_environment	BIN_FC40002654	Non-butter spread type: Polyunsaturated/sunflower oil based spread (eg: Flora)	Binomial	non-British white	PRS	TjurR2	3.90936e-07	NA	NA	0.94807
Lifestyle_and_environment	BIN_FC40002654	Non-butter spread type: Polyunsaturated/sunflower oil based spread (eg: Flora)	Binomial	non-British white	Covariate-only model	ROC-AUC	0.546895	0.535008	0.558783	3.0658e-15
Lifestyle_and_environment	BIN_FC40002654	Non-butter spread type: Polyunsaturated/sunflower oil based spread (eg: Flora)	Binomial	non-British white	Covariate-only model	NagelkerkeR2	0.00829099	NA	NA	3.0658e-15
Lifestyle_and_environment	BIN_FC40002654	Non-butter spread type: Polyunsaturated/sunflower oil based spread (eg: Flora)	Binomial	non-British white	Covariate-only model	TjurR2	0.00580568	NA	NA	3.0658e-15
Lifestyle_and_environment	BIN_FC40002654	Non-butter spread type: Polyunsaturated/sunflower oil based spread (eg: Flora)	Binomial	non-British white	Full model (PRS and Covariates)	ROC-AUC	0.546838	0.534952	0.558725	3.14113e-15
Lifestyle_and_environment	BIN_FC40002654	Non-butter spread type: Polyunsaturated/sunflower oil based spread (eg: Flora)	Binomial	non-British white	Full model (PRS and Covariates)	NagelkerkeR2	0.00828491	NA	NA	3.14113e-15
Lifestyle_and_environment	BIN_FC40002654	Non-butter spread type: Polyunsaturated/sunflower oil based spread (eg: Flora)	Binomial	non-British white	Full model (PRS and Covariates)	TjurR2	0.00580027	NA	NA	3.14113e-15
Lifestyle_and_environment	BIN_FC40002654	Non-butter spread type: Polyunsaturated/sunflower oil based spread (eg: Flora)	Binomial	South Asian	PRS	ROC-AUC	0.488284	0.470011	0.506556	0.215849
Lifestyle_and_environment	BIN_FC40002654	Non-butter spread type: Polyunsaturated/sunflower oil based spread (eg: Flora)	Binomial	South Asian	PRS	NagelkerkeR2	0.000535211	NA	NA	0.215849
Lifestyle_and_environment	BIN_FC40002654	Non-butter spread type: Polyunsaturated/sunflower oil based spread (eg: Flora)	Binomial	South Asian	PRS	TjurR2	0.000360611	NA	NA	0.215849
Lifestyle_and_environment	BIN_FC40002654	Non-butter spread type: Polyunsaturated/sunflower oil based spread (eg: Flora)	Binomial	South Asian	Covariate-only model	ROC-AUC	0.556252	0.53678	0.575724	6.7641e-09
Lifestyle_and_environment	BIN_FC40002654	Non-butter spread type: Polyunsaturated/sunflower oil based spread (eg: Flora)	Binomial	South Asian	Covariate-only model	NagelkerkeR2	0.0117877	NA	NA	6.7641e-09
Lifestyle_and_environment	BIN_FC40002654	Non-butter spread type: Polyunsaturated/sunflower oil based spread (eg: Flora)	Binomial	South Asian	Covariate-only model	TjurR2	0.00788574	NA	NA	6.7641e-09
Lifestyle_and_environment	BIN_FC40002654	Non-butter spread type: Polyunsaturated/sunflower oil based spread (eg: Flora)	Binomial	South Asian	Full model (PRS and Covariates)	ROC-AUC	0.556191	0.536724	0.575658	7.12231e-09
Lifestyle_and_environment	BIN_FC40002654	Non-butter spread type: Polyunsaturated/sunflower oil based spread (eg: Flora)	Binomial	South Asian	Full model (PRS and Covariates)	NagelkerkeR2	0.0117521	NA	NA	7.12231e-09
Lifestyle_and_environment	BIN_FC40002654	Non-butter spread type: Polyunsaturated/sunflower oil based spread (eg: Flora)	Binomial	South Asian	Full model (PRS and Covariates)	TjurR2	0.00786015	NA	NA	7.12231e-09
Lifestyle_and_environment	BIN_FC40002654	Non-butter spread type: Polyunsaturated/sunflower oil based spread (eg: Flora)	Binomial	African	PRS	ROC-AUC	0.496661	0.476625	0.516697	0.716256
Lifestyle_and_environment	BIN_FC40002654	Non-butter spread type: Polyunsaturated/sunflower oil based spread (eg: Flora)	Binomial	African	PRS	NagelkerkeR2	6.40958e-05	NA	NA	0.716256
Lifestyle_and_environment	BIN_FC40002654	Non-butter spread type: Polyunsaturated/sunflower oil based spread (eg: Flora)	Binomial	African	PRS	TjurR2	4.52539e-05	NA	NA	0.716256
Lifestyle_and_environment	BIN_FC40002654	Non-butter spread type: Polyunsaturated/sunflower oil based spread (eg: Flora)	Binomial	African	Covariate-only model	ROC-AUC	0.567191	0.544769	0.589613	1.32161e-08
Lifestyle_and_environment	BIN_FC40002654	Non-butter spread type: Polyunsaturated/sunflower oil based spread (eg: Flora)	Binomial	African	Covariate-only model	NagelkerkeR2	0.015952	NA	NA	1.32161e-08
Lifestyle_and_environment	BIN_FC40002654	Non-butter spread type: Polyunsaturated/sunflower oil based spread (eg: Flora)	Binomial	African	Covariate-only model	TjurR2	0.0114039	NA	NA	1.32161e-08
Lifestyle_and_environment	BIN_FC40002654	Non-butter spread type: Polyunsaturated/sunflower oil based spread (eg: Flora)	Binomial	African	Full model (PRS and Covariates)	ROC-AUC	0.567145	0.544723	0.589568	1.3702e-08
Lifestyle_and_environment	BIN_FC40002654	Non-butter spread type: Polyunsaturated/sunflower oil based spread (eg: Flora)	Binomial	African	Full model (PRS and Covariates)	NagelkerkeR2	0.0159164	NA	NA	1.3702e-08
Lifestyle_and_environment	BIN_FC40002654	Non-butter spread type: Polyunsaturated/sunflower oil based spread (eg: Flora)	Binomial	African	Full model (PRS and Covariates)	TjurR2	0.0113795	NA	NA	1.3702e-08
Lifestyle_and_environment	BIN_FC40002654	Non-butter spread type: Polyunsaturated/sunflower oil based spread (eg: Flora)	Binomial	East Asian	PRS	ROC-AUC	0.485847	0.440276	0.531418	0.600231
Lifestyle_and_environment	BIN_FC40002654	Non-butter spread type: Polyunsaturated/sunflower oil based spread (eg: Flora)	Binomial	East Asian	PRS	NagelkerkeR2	0.000605399	NA	NA	0.600231
Lifestyle_and_environment	BIN_FC40002654	Non-butter spread type: Polyunsaturated/sunflower oil based spread (eg: Flora)	Binomial	East Asian	PRS	TjurR2	0.000400995	NA	NA	0.600231
Lifestyle_and_environment	BIN_FC40002654	Non-butter spread type: Polyunsaturated/sunflower oil based spread (eg: Flora)	Binomial	East Asian	Covariate-only model	ROC-AUC	0.61474	0.567077	0.662403	1.64756e-05
Lifestyle_and_environment	BIN_FC40002654	Non-butter spread type: Polyunsaturated/sunflower oil based spread (eg: Flora)	Binomial	East Asian	Covariate-only model	NagelkerkeR2	0.0491523	NA	NA	1.64756e-05
Lifestyle_and_environment	BIN_FC40002654	Non-butter spread type: Polyunsaturated/sunflower oil based spread (eg: Flora)	Binomial	East Asian	Covariate-only model	TjurR2	0.0316151	NA	NA	1.64756e-05
Lifestyle_and_environment	BIN_FC40002654	Non-butter spread type: Polyunsaturated/sunflower oil based spread (eg: Flora)	Binomial	East Asian	Full model (PRS and Covariates)	ROC-AUC	0.614799	0.567143	0.662456	1.65406e-05
Lifestyle_and_environment	BIN_FC40002654	Non-butter spread type: Polyunsaturated/sunflower oil based spread (eg: Flora)	Binomial	East Asian	Full model (PRS and Covariates)	NagelkerkeR2	0.0491211	NA	NA	1.65406e-05
Lifestyle_and_environment	BIN_FC40002654	Non-butter spread type: Polyunsaturated/sunflower oil based spread (eg: Flora)	Binomial	East Asian	Full model (PRS and Covariates)	TjurR2	0.0315957	NA	NA	1.65406e-05
Lifestyle_and_environment	BIN_FC4001747	Hair colour (natural, before greying) dark brown	Binomial	Score development set (white British)	PRS	ROC-AUC	0.801592	0.799941	0.803243	0
Lifestyle_and_environment	BIN_FC4001747	Hair colour (natural, before greying) dark brown	Binomial	Score development set (white British)	PRS	NagelkerkeR2	0.317082	NA	NA	0
Lifestyle_and_environment	BIN_FC4001747	Hair colour (natural, before greying) dark brown	Binomial	Score development set (white British)	PRS	TjurR2	0.244291	NA	NA	0
Lifestyle_and_environment	BIN_FC4001747	Hair colour (natural, before greying) dark brown	Binomial	Score development set (white British)	Covariate-only model	ROC-AUC	0.534374	0.532129	0.536618	1.62634e-205
Lifestyle_and_environment	BIN_FC4001747	Hair colour (natural, before greying) dark brown	Binomial	Score development set (white British)	Covariate-only model	NagelkerkeR2	0.00473875	NA	NA	1.62634e-205
Lifestyle_and_environment	BIN_FC4001747	Hair colour (natural, before greying) dark brown	Binomial	Score development set (white British)	Covariate-only model	TjurR2	0.00348614	NA	NA	1.62634e-205
Lifestyle_and_environment	BIN_FC4001747	Hair colour (natural, before greying) dark brown	Binomial	Score development set (white British)	Full model (PRS and Covariates)	ROC-AUC	0.800995	0.799341	0.802649	0
Lifestyle_and_environment	BIN_FC4001747	Hair colour (natural, before greying) dark brown	Binomial	Score development set (white British)	Full model (PRS and Covariates)	NagelkerkeR2	0.316148	NA	NA	0
Lifestyle_and_environment	BIN_FC4001747	Hair colour (natural, before greying) dark brown	Binomial	Score development set (white British)	Full model (PRS and Covariates)	TjurR2	0.243523	NA	NA	0
Lifestyle_and_environment	BIN_FC4001747	Hair colour (natural, before greying) dark brown	Binomial	hold-out test set (white British)	PRS	ROC-AUC	0.77588	0.772382	0.779379	0
Lifestyle_and_environment	BIN_FC4001747	Hair colour (natural, before greying) dark brown	Binomial	hold-out test set (white British)	PRS	NagelkerkeR2	0.264482	NA	NA	0
Lifestyle_and_environment	BIN_FC4001747	Hair colour (natural, before greying) dark brown	Binomial	hold-out test set (white British)	PRS	TjurR2	0.201159	NA	NA	0
Lifestyle_and_environment	BIN_FC4001747	Hair colour (natural, before greying) dark brown	Binomial	hold-out test set (white British)	Covariate-only model	ROC-AUC	0.532462	0.527967	0.536957	4.24204e-48
Lifestyle_and_environment	BIN_FC4001747	Hair colour (natural, before greying) dark brown	Binomial	hold-out test set (white British)	Covariate-only model	NagelkerkeR2	0.00430118	NA	NA	4.24204e-48
Lifestyle_and_environment	BIN_FC4001747	Hair colour (natural, before greying) dark brown	Binomial	hold-out test set (white British)	Covariate-only model	TjurR2	0.00316646	NA	NA	4.24204e-48
Lifestyle_and_environment	BIN_FC4001747	Hair colour (natural, before greying) dark brown	Binomial	hold-out test set (white British)	Full model (PRS and Covariates)	ROC-AUC	0.775523	0.772023	0.779024	0
Lifestyle_and_environment	BIN_FC4001747	Hair colour (natural, before greying) dark brown	Binomial	hold-out test set (white British)	Full model (PRS and Covariates)	NagelkerkeR2	0.264162	NA	NA	0
Lifestyle_and_environment	BIN_FC4001747	Hair colour (natural, before greying) dark brown	Binomial	hold-out test set (white British)	Full model (PRS and Covariates)	TjurR2	0.200879	NA	NA	0
Lifestyle_and_environment	BIN_FC4001747	Hair colour (natural, before greying) dark brown	Binomial	non-British white	PRS	ROC-AUC	0.735909	0.729791	0.742026	0
Lifestyle_and_environment	BIN_FC4001747	Hair colour (natural, before greying) dark brown	Binomial	non-British white	PRS	NagelkerkeR2	0.182147	NA	NA	0
Lifestyle_and_environment	BIN_FC4001747	Hair colour (natural, before greying) dark brown	Binomial	non-British white	PRS	TjurR2	0.137023	NA	NA	0
Lifestyle_and_environment	BIN_FC4001747	Hair colour (natural, before greying) dark brown	Binomial	non-British white	Covariate-only model	ROC-AUC	0.598659	0.591505	0.605813	2.99476e-158
Lifestyle_and_environment	BIN_FC4001747	Hair colour (natural, before greying) dark brown	Binomial	non-British white	Covariate-only model	NagelkerkeR2	0.0406	NA	NA	2.99476e-158
Lifestyle_and_environment	BIN_FC4001747	Hair colour (natural, before greying) dark brown	Binomial	non-British white	Covariate-only model	TjurR2	0.0301236	NA	NA	2.99476e-158
Lifestyle_and_environment	BIN_FC4001747	Hair colour (natural, before greying) dark brown	Binomial	non-British white	Full model (PRS and Covariates)	ROC-AUC	0.733838	0.7277	0.739977	0
Lifestyle_and_environment	BIN_FC4001747	Hair colour (natural, before greying) dark brown	Binomial	non-British white	Full model (PRS and Covariates)	NagelkerkeR2	0.176093	NA	NA	0
Lifestyle_and_environment	BIN_FC4001747	Hair colour (natural, before greying) dark brown	Binomial	non-British white	Full model (PRS and Covariates)	TjurR2	0.132624	NA	NA	0
Lifestyle_and_environment	BIN_FC4001747	Hair colour (natural, before greying) dark brown	Binomial	South Asian	PRS	ROC-AUC	0.412522	0.397796	0.427248	6.25757e-31
Lifestyle_and_environment	BIN_FC4001747	Hair colour (natural, before greying) dark brown	Binomial	South Asian	PRS	NagelkerkeR2	0.0257634	NA	NA	6.25757e-31
Lifestyle_and_environment	BIN_FC4001747	Hair colour (natural, before greying) dark brown	Binomial	South Asian	PRS	TjurR2	0.0178271	NA	NA	6.25757e-31
Lifestyle_and_environment	BIN_FC4001747	Hair colour (natural, before greying) dark brown	Binomial	South Asian	Covariate-only model	ROC-AUC	0.751277	0.739059	0.763495	1.35742e-216
Lifestyle_and_environment	BIN_FC4001747	Hair colour (natural, before greying) dark brown	Binomial	South Asian	Covariate-only model	NagelkerkeR2	0.217875	NA	NA	1.35742e-216
Lifestyle_and_environment	BIN_FC4001747	Hair colour (natural, before greying) dark brown	Binomial	South Asian	Covariate-only model	TjurR2	0.154442	NA	NA	1.35742e-216
Lifestyle_and_environment	BIN_FC4001747	Hair colour (natural, before greying) dark brown	Binomial	South Asian	Full model (PRS and Covariates)	ROC-AUC	0.665105	0.650942	0.679267	1.0701e-89
Lifestyle_and_environment	BIN_FC4001747	Hair colour (natural, before greying) dark brown	Binomial	South Asian	Full model (PRS and Covariates)	NagelkerkeR2	0.0830224	NA	NA	1.0701e-89
Lifestyle_and_environment	BIN_FC4001747	Hair colour (natural, before greying) dark brown	Binomial	South Asian	Full model (PRS and Covariates)	TjurR2	0.0583248	NA	NA	1.0701e-89
Lifestyle_and_environment	BIN_FC4001747	Hair colour (natural, before greying) dark brown	Binomial	African	PRS	ROC-AUC	0.360039	0.33679	0.383288	2.18639e-48
Lifestyle_and_environment	BIN_FC4001747	Hair colour (natural, before greying) dark brown	Binomial	African	PRS	NagelkerkeR2	0.0614661	NA	NA	2.18639e-48
Lifestyle_and_environment	BIN_FC4001747	Hair colour (natural, before greying) dark brown	Binomial	African	PRS	TjurR2	0.0392949	NA	NA	2.18639e-48
Lifestyle_and_environment	BIN_FC4001747	Hair colour (natural, before greying) dark brown	Binomial	African	Covariate-only model	ROC-AUC	0.757067	0.739259	0.774875	4.86724e-94
Lifestyle_and_environment	BIN_FC4001747	Hair colour (natural, before greying) dark brown	Binomial	African	Covariate-only model	NagelkerkeR2	0.170356	NA	NA	4.86724e-94
Lifestyle_and_environment	BIN_FC4001747	Hair colour (natural, before greying) dark brown	Binomial	African	Covariate-only model	TjurR2	0.0957201	NA	NA	4.86724e-94
Lifestyle_and_environment	BIN_FC4001747	Hair colour (natural, before greying) dark brown	Binomial	African	Full model (PRS and Covariates)	ROC-AUC	0.65156	0.632034	0.671085	7.56874e-39
Lifestyle_and_environment	BIN_FC4001747	Hair colour (natural, before greying) dark brown	Binomial	African	Full model (PRS and Covariates)	NagelkerkeR2	0.0577405	NA	NA	7.56874e-39
Lifestyle_and_environment	BIN_FC4001747	Hair colour (natural, before greying) dark brown	Binomial	African	Full model (PRS and Covariates)	TjurR2	0.0279707	NA	NA	7.56874e-39
Lifestyle_and_environment	BIN_FC4001747	Hair colour (natural, before greying) dark brown	Binomial	East Asian	PRS	ROC-AUC	0.467041	0.431212	0.50287	0.11182
Lifestyle_and_environment	BIN_FC4001747	Hair colour (natural, before greying) dark brown	Binomial	East Asian	PRS	NagelkerkeR2	0.00247417	NA	NA	0.11182
Lifestyle_and_environment	BIN_FC4001747	Hair colour (natural, before greying) dark brown	Binomial	East Asian	PRS	TjurR2	0.00144909	NA	NA	0.11182
Lifestyle_and_environment	BIN_FC4001747	Hair colour (natural, before greying) dark brown	Binomial	East Asian	Covariate-only model	ROC-AUC	0.665444	0.633616	0.697272	1.3534e-17
Lifestyle_and_environment	BIN_FC4001747	Hair colour (natural, before greying) dark brown	Binomial	East Asian	Covariate-only model	NagelkerkeR2	0.0925176	NA	NA	1.3534e-17
Lifestyle_and_environment	BIN_FC4001747	Hair colour (natural, before greying) dark brown	Binomial	East Asian	Covariate-only model	TjurR2	0.0545093	NA	NA	1.3534e-17
Lifestyle_and_environment	BIN_FC4001747	Hair colour (natural, before greying) dark brown	Binomial	East Asian	Full model (PRS and Covariates)	ROC-AUC	0.616337	0.583164	0.64951	1.62935e-10
Lifestyle_and_environment	BIN_FC4001747	Hair colour (natural, before greying) dark brown	Binomial	East Asian	Full model (PRS and Covariates)	NagelkerkeR2	0.0489165	NA	NA	1.62935e-10
Lifestyle_and_environment	BIN_FC4001747	Hair colour (natural, before greying) dark brown	Binomial	East Asian	Full model (PRS and Covariates)	TjurR2	0.0285354	NA	NA	1.62935e-10
Lifestyle_and_environment	BIN_FC4006144	Never eat sugar	Binomial	Score development set (white British)	PRS	ROC-AUC	0.653044	0.650496	0.655592	0
Lifestyle_and_environment	BIN_FC4006144	Never eat sugar	Binomial	Score development set (white British)	PRS	NagelkerkeR2	0.0749796	NA	NA	0
Lifestyle_and_environment	BIN_FC4006144	Never eat sugar	Binomial	Score development set (white British)	PRS	TjurR2	0.0498042	NA	NA	0
Lifestyle_and_environment	BIN_FC4006144	Never eat sugar	Binomial	Score development set (white British)	Covariate-only model	ROC-AUC	0.604438	0.601885	0.606992	0
Lifestyle_and_environment	BIN_FC4006144	Never eat sugar	Binomial	Score development set (white British)	Covariate-only model	NagelkerkeR2	0.0351605	NA	NA	0
Lifestyle_and_environment	BIN_FC4006144	Never eat sugar	Binomial	Score development set (white British)	Covariate-only model	TjurR2	0.0216052	NA	NA	0
Lifestyle_and_environment	BIN_FC4006144	Never eat sugar	Binomial	Score development set (white British)	Full model (PRS and Covariates)	ROC-AUC	0.655459	0.65296	0.657958	0
Lifestyle_and_environment	BIN_FC4006144	Never eat sugar	Binomial	Score development set (white British)	Full model (PRS and Covariates)	NagelkerkeR2	0.0771789	NA	NA	0
Lifestyle_and_environment	BIN_FC4006144	Never eat sugar	Binomial	Score development set (white British)	Full model (PRS and Covariates)	TjurR2	0.0494119	NA	NA	0
Lifestyle_and_environment	BIN_FC4006144	Never eat sugar	Binomial	hold-out test set (white British)	PRS	ROC-AUC	0.540686	0.535297	0.546074	4.43488e-50
Lifestyle_and_environment	BIN_FC4006144	Never eat sugar	Binomial	hold-out test set (white British)	PRS	NagelkerkeR2	0.00519351	NA	NA	4.43488e-50
Lifestyle_and_environment	BIN_FC4006144	Never eat sugar	Binomial	hold-out test set (white British)	PRS	TjurR2	0.00332013	NA	NA	4.43488e-50
Lifestyle_and_environment	BIN_FC4006144	Never eat sugar	Binomial	hold-out test set (white British)	Covariate-only model	ROC-AUC	0.605388	0.600313	0.610464	0
Lifestyle_and_environment	BIN_FC4006144	Never eat sugar	Binomial	hold-out test set (white British)	Covariate-only model	NagelkerkeR2	0.0361724	NA	NA	0
Lifestyle_and_environment	BIN_FC4006144	Never eat sugar	Binomial	hold-out test set (white British)	Covariate-only model	TjurR2	0.0222002	NA	NA	0
Lifestyle_and_environment	BIN_FC4006144	Never eat sugar	Binomial	hold-out test set (white British)	Full model (PRS and Covariates)	ROC-AUC	0.613731	0.608655	0.618807	0
Lifestyle_and_environment	BIN_FC4006144	Never eat sugar	Binomial	hold-out test set (white British)	Full model (PRS and Covariates)	NagelkerkeR2	0.0414708	NA	NA	0
Lifestyle_and_environment	BIN_FC4006144	Never eat sugar	Binomial	hold-out test set (white British)	Full model (PRS and Covariates)	TjurR2	0.0257359	NA	NA	0
Lifestyle_and_environment	BIN_FC4006144	Never eat sugar	Binomial	non-British white	PRS	ROC-AUC	0.525798	0.516822	0.534775	1.12639e-08
Lifestyle_and_environment	BIN_FC4006144	Never eat sugar	Binomial	non-British white	PRS	NagelkerkeR2	0.00208216	NA	NA	1.12639e-08
Lifestyle_and_environment	BIN_FC4006144	Never eat sugar	Binomial	non-British white	PRS	TjurR2	0.00131434	NA	NA	1.12639e-08
Lifestyle_and_environment	BIN_FC4006144	Never eat sugar	Binomial	non-British white	Covariate-only model	ROC-AUC	0.617913	0.609486	0.62634	1.57e-143
Lifestyle_and_environment	BIN_FC4006144	Never eat sugar	Binomial	non-British white	Covariate-only model	NagelkerkeR2	0.0431801	NA	NA	1.57e-143
Lifestyle_and_environment	BIN_FC4006144	Never eat sugar	Binomial	non-British white	Covariate-only model	TjurR2	0.0269084	NA	NA	1.57e-143
Lifestyle_and_environment	BIN_FC4006144	Never eat sugar	Binomial	non-British white	Full model (PRS and Covariates)	ROC-AUC	0.620334	0.611893	0.628775	3.36203e-149
Lifestyle_and_environment	BIN_FC4006144	Never eat sugar	Binomial	non-British white	Full model (PRS and Covariates)	NagelkerkeR2	0.0448901	NA	NA	3.36203e-149
Lifestyle_and_environment	BIN_FC4006144	Never eat sugar	Binomial	non-British white	Full model (PRS and Covariates)	TjurR2	0.0281721	NA	NA	3.36203e-149
Lifestyle_and_environment	BIN_FC4006144	Never eat sugar	Binomial	South Asian	PRS	ROC-AUC	0.529326	0.510317	0.548334	0.0074073
Lifestyle_and_environment	BIN_FC4006144	Never eat sugar	Binomial	South Asian	PRS	NagelkerkeR2	0.00172041	NA	NA	0.0074073
Lifestyle_and_environment	BIN_FC4006144	Never eat sugar	Binomial	South Asian	PRS	TjurR2	0.000950943	NA	NA	0.0074073
Lifestyle_and_environment	BIN_FC4006144	Never eat sugar	Binomial	South Asian	Covariate-only model	ROC-AUC	0.632981	0.615244	0.650717	1.4729e-43
Lifestyle_and_environment	BIN_FC4006144	Never eat sugar	Binomial	South Asian	Covariate-only model	NagelkerkeR2	0.0473687	NA	NA	1.4729e-43
Lifestyle_and_environment	BIN_FC4006144	Never eat sugar	Binomial	South Asian	Covariate-only model	TjurR2	0.02682	NA	NA	1.4729e-43
Lifestyle_and_environment	BIN_FC4006144	Never eat sugar	Binomial	South Asian	Full model (PRS and Covariates)	ROC-AUC	0.635498	0.617628	0.653368	7.21447e-45
Lifestyle_and_environment	BIN_FC4006144	Never eat sugar	Binomial	South Asian	Full model (PRS and Covariates)	NagelkerkeR2	0.0489612	NA	NA	7.21447e-45
Lifestyle_and_environment	BIN_FC4006144	Never eat sugar	Binomial	South Asian	Full model (PRS and Covariates)	TjurR2	0.0280995	NA	NA	7.21447e-45
Lifestyle_and_environment	BIN_FC4006144	Never eat sugar	Binomial	African	PRS	ROC-AUC	0.516674	0.496246	0.537102	0.0779342
Lifestyle_and_environment	BIN_FC4006144	Never eat sugar	Binomial	African	PRS	NagelkerkeR2	0.00087058	NA	NA	0.0779342
Lifestyle_and_environment	BIN_FC4006144	Never eat sugar	Binomial	African	PRS	TjurR2	0.000491894	NA	NA	0.0779342
Lifestyle_and_environment	BIN_FC4006144	Never eat sugar	Binomial	African	Covariate-only model	ROC-AUC	0.637744	0.618306	0.657182	6.6964e-41
Lifestyle_and_environment	BIN_FC4006144	Never eat sugar	Binomial	African	Covariate-only model	NagelkerkeR2	0.0506232	NA	NA	6.6964e-41
Lifestyle_and_environment	BIN_FC4006144	Never eat sugar	Binomial	African	Covariate-only model	TjurR2	0.0301285	NA	NA	6.6964e-41
Lifestyle_and_environment	BIN_FC4006144	Never eat sugar	Binomial	African	Full model (PRS and Covariates)	ROC-AUC	0.637703	0.618111	0.657296	6.81511e-41
Lifestyle_and_environment	BIN_FC4006144	Never eat sugar	Binomial	African	Full model (PRS and Covariates)	NagelkerkeR2	0.0507129	NA	NA	6.81511e-41
Lifestyle_and_environment	BIN_FC4006144	Never eat sugar	Binomial	African	Full model (PRS and Covariates)	TjurR2	0.0302715	NA	NA	6.81511e-41
Lifestyle_and_environment	BIN_FC4006144	Never eat sugar	Binomial	East Asian	PRS	ROC-AUC	0.518808	0.475354	0.562262	0.516238
Lifestyle_and_environment	BIN_FC4006144	Never eat sugar	Binomial	East Asian	PRS	NagelkerkeR2	0.000499709	NA	NA	0.516238
Lifestyle_and_environment	BIN_FC4006144	Never eat sugar	Binomial	East Asian	PRS	TjurR2	0.00024788	NA	NA	0.516238
Lifestyle_and_environment	BIN_FC4006144	Never eat sugar	Binomial	East Asian	Covariate-only model	ROC-AUC	0.644634	0.601955	0.687314	1.98214e-10
Lifestyle_and_environment	BIN_FC4006144	Never eat sugar	Binomial	East Asian	Covariate-only model	NagelkerkeR2	0.0582795	NA	NA	1.98214e-10
Lifestyle_and_environment	BIN_FC4006144	Never eat sugar	Binomial	East Asian	Covariate-only model	TjurR2	0.0346037	NA	NA	1.98214e-10
Lifestyle_and_environment	BIN_FC4006144	Never eat sugar	Binomial	East Asian	Full model (PRS and Covariates)	ROC-AUC	0.645332	0.602577	0.688087	1.2228e-10
Lifestyle_and_environment	BIN_FC4006144	Never eat sugar	Binomial	East Asian	Full model (PRS and Covariates)	NagelkerkeR2	0.0589581	NA	NA	1.2228e-10
Lifestyle_and_environment	BIN_FC4006144	Never eat sugar	Binomial	East Asian	Full model (PRS and Covariates)	TjurR2	0.0355351	NA	NA	1.2228e-10
Lifestyle_and_environment	BIN_FC50001468	Cereal type: Other (e.g. Cornflakes, Frosties)	Binomial	Score development set (white British)	PRS	ROC-AUC	0.618221	0.61536	0.621083	0
Lifestyle_and_environment	BIN_FC50001468	Cereal type: Other (e.g. Cornflakes, Frosties)	Binomial	Score development set (white British)	PRS	NagelkerkeR2	0.0446059	NA	NA	0
Lifestyle_and_environment	BIN_FC50001468	Cereal type: Other (e.g. Cornflakes, Frosties)	Binomial	Score development set (white British)	PRS	TjurR2	0.0292048	NA	NA	0
Lifestyle_and_environment	BIN_FC50001468	Cereal type: Other (e.g. Cornflakes, Frosties)	Binomial	Score development set (white British)	Covariate-only model	ROC-AUC	0.583126	0.580206	0.586045	0
Lifestyle_and_environment	BIN_FC50001468	Cereal type: Other (e.g. Cornflakes, Frosties)	Binomial	Score development set (white British)	Covariate-only model	NagelkerkeR2	0.0211446	NA	NA	0
Lifestyle_and_environment	BIN_FC50001468	Cereal type: Other (e.g. Cornflakes, Frosties)	Binomial	Score development set (white British)	Covariate-only model	TjurR2	0.0136398	NA	NA	0
Lifestyle_and_environment	BIN_FC50001468	Cereal type: Other (e.g. Cornflakes, Frosties)	Binomial	Score development set (white British)	Full model (PRS and Covariates)	ROC-AUC	0.618696	0.615843	0.621548	0
Lifestyle_and_environment	BIN_FC50001468	Cereal type: Other (e.g. Cornflakes, Frosties)	Binomial	Score development set (white British)	Full model (PRS and Covariates)	NagelkerkeR2	0.0446445	NA	NA	0
Lifestyle_and_environment	BIN_FC50001468	Cereal type: Other (e.g. Cornflakes, Frosties)	Binomial	Score development set (white British)	Full model (PRS and Covariates)	TjurR2	0.0291467	NA	NA	0
Lifestyle_and_environment	BIN_FC50001468	Cereal type: Other (e.g. Cornflakes, Frosties)	Binomial	hold-out test set (white British)	PRS	ROC-AUC	0.52828	0.522341	0.534219	1.10755e-22
Lifestyle_and_environment	BIN_FC50001468	Cereal type: Other (e.g. Cornflakes, Frosties)	Binomial	hold-out test set (white British)	PRS	NagelkerkeR2	0.00268094	NA	NA	1.10755e-22
Lifestyle_and_environment	BIN_FC50001468	Cereal type: Other (e.g. Cornflakes, Frosties)	Binomial	hold-out test set (white British)	PRS	TjurR2	0.0017023	NA	NA	1.10755e-22
Lifestyle_and_environment	BIN_FC50001468	Cereal type: Other (e.g. Cornflakes, Frosties)	Binomial	hold-out test set (white British)	Covariate-only model	ROC-AUC	0.582675	0.576822	0.588527	1.88187e-163
Lifestyle_and_environment	BIN_FC50001468	Cereal type: Other (e.g. Cornflakes, Frosties)	Binomial	hold-out test set (white British)	Covariate-only model	NagelkerkeR2	0.0207734	NA	NA	1.88187e-163
Lifestyle_and_environment	BIN_FC50001468	Cereal type: Other (e.g. Cornflakes, Frosties)	Binomial	hold-out test set (white British)	Covariate-only model	TjurR2	0.0133292	NA	NA	1.88187e-163
Lifestyle_and_environment	BIN_FC50001468	Cereal type: Other (e.g. Cornflakes, Frosties)	Binomial	hold-out test set (white British)	Full model (PRS and Covariates)	ROC-AUC	0.587693	0.581859	0.593528	1.50343e-182
Lifestyle_and_environment	BIN_FC50001468	Cereal type: Other (e.g. Cornflakes, Frosties)	Binomial	hold-out test set (white British)	Full model (PRS and Covariates)	NagelkerkeR2	0.0232825	NA	NA	1.50343e-182
Lifestyle_and_environment	BIN_FC50001468	Cereal type: Other (e.g. Cornflakes, Frosties)	Binomial	hold-out test set (white British)	Full model (PRS and Covariates)	TjurR2	0.0149663	NA	NA	1.50343e-182
Lifestyle_and_environment	BIN_FC50001468	Cereal type: Other (e.g. Cornflakes, Frosties)	Binomial	non-British white	PRS	ROC-AUC	0.530425	0.519441	0.541408	1.83253e-08
Lifestyle_and_environment	BIN_FC50001468	Cereal type: Other (e.g. Cornflakes, Frosties)	Binomial	non-British white	PRS	NagelkerkeR2	0.0028154	NA	NA	1.83253e-08
Lifestyle_and_environment	BIN_FC50001468	Cereal type: Other (e.g. Cornflakes, Frosties)	Binomial	non-British white	PRS	TjurR2	0.00168282	NA	NA	1.83253e-08
Lifestyle_and_environment	BIN_FC50001468	Cereal type: Other (e.g. Cornflakes, Frosties)	Binomial	non-British white	Covariate-only model	ROC-AUC	0.600663	0.590033	0.611294	5.98097e-73
Lifestyle_and_environment	BIN_FC50001468	Cereal type: Other (e.g. Cornflakes, Frosties)	Binomial	non-British white	Covariate-only model	NagelkerkeR2	0.0293808	NA	NA	5.98097e-73
Lifestyle_and_environment	BIN_FC50001468	Cereal type: Other (e.g. Cornflakes, Frosties)	Binomial	non-British white	Covariate-only model	TjurR2	0.0177556	NA	NA	5.98097e-73
Lifestyle_and_environment	BIN_FC50001468	Cereal type: Other (e.g. Cornflakes, Frosties)	Binomial	non-British white	Full model (PRS and Covariates)	ROC-AUC	0.604075	0.593452	0.614699	8.94375e-79
Lifestyle_and_environment	BIN_FC50001468	Cereal type: Other (e.g. Cornflakes, Frosties)	Binomial	non-British white	Full model (PRS and Covariates)	NagelkerkeR2	0.0319089	NA	NA	8.94375e-79
Lifestyle_and_environment	BIN_FC50001468	Cereal type: Other (e.g. Cornflakes, Frosties)	Binomial	non-British white	Full model (PRS and Covariates)	TjurR2	0.0193455	NA	NA	8.94375e-79
Lifestyle_and_environment	BIN_FC50001468	Cereal type: Other (e.g. Cornflakes, Frosties)	Binomial	South Asian	PRS	ROC-AUC	0.525135	0.508207	0.542062	0.0123091
Lifestyle_and_environment	BIN_FC50001468	Cereal type: Other (e.g. Cornflakes, Frosties)	Binomial	South Asian	PRS	NagelkerkeR2	0.00160189	NA	NA	0.0123091
Lifestyle_and_environment	BIN_FC50001468	Cereal type: Other (e.g. Cornflakes, Frosties)	Binomial	South Asian	PRS	TjurR2	0.00107634	NA	NA	0.0123091
Lifestyle_and_environment	BIN_FC50001468	Cereal type: Other (e.g. Cornflakes, Frosties)	Binomial	South Asian	Covariate-only model	ROC-AUC	0.597672	0.5809	0.614445	4.76178e-29
Lifestyle_and_environment	BIN_FC50001468	Cereal type: Other (e.g. Cornflakes, Frosties)	Binomial	South Asian	Covariate-only model	NagelkerkeR2	0.0324743	NA	NA	4.76178e-29
Lifestyle_and_environment	BIN_FC50001468	Cereal type: Other (e.g. Cornflakes, Frosties)	Binomial	South Asian	Covariate-only model	TjurR2	0.0225671	NA	NA	4.76178e-29
Lifestyle_and_environment	BIN_FC50001468	Cereal type: Other (e.g. Cornflakes, Frosties)	Binomial	South Asian	Full model (PRS and Covariates)	ROC-AUC	0.59996	0.583231	0.616689	5.72565e-30
Lifestyle_and_environment	BIN_FC50001468	Cereal type: Other (e.g. Cornflakes, Frosties)	Binomial	South Asian	Full model (PRS and Covariates)	NagelkerkeR2	0.0336488	NA	NA	5.72565e-30
Lifestyle_and_environment	BIN_FC50001468	Cereal type: Other (e.g. Cornflakes, Frosties)	Binomial	South Asian	Full model (PRS and Covariates)	TjurR2	0.0232907	NA	NA	5.72565e-30
Lifestyle_and_environment	BIN_FC50001468	Cereal type: Other (e.g. Cornflakes, Frosties)	Binomial	African	PRS	ROC-AUC	0.498166	0.478574	0.517759	0.967545
Lifestyle_and_environment	BIN_FC50001468	Cereal type: Other (e.g. Cornflakes, Frosties)	Binomial	African	PRS	NagelkerkeR2	5.32565e-07	NA	NA	0.967545
Lifestyle_and_environment	BIN_FC50001468	Cereal type: Other (e.g. Cornflakes, Frosties)	Binomial	African	PRS	TjurR2	3.42232e-07	NA	NA	0.967545
Lifestyle_and_environment	BIN_FC50001468	Cereal type: Other (e.g. Cornflakes, Frosties)	Binomial	African	Covariate-only model	ROC-AUC	0.619	0.600083	0.637917	7.86303e-32
Lifestyle_and_environment	BIN_FC50001468	Cereal type: Other (e.g. Cornflakes, Frosties)	Binomial	African	Covariate-only model	NagelkerkeR2	0.0461494	NA	NA	7.86303e-32
Lifestyle_and_environment	BIN_FC50001468	Cereal type: Other (e.g. Cornflakes, Frosties)	Binomial	African	Covariate-only model	TjurR2	0.0305064	NA	NA	7.86303e-32
Lifestyle_and_environment	BIN_FC50001468	Cereal type: Other (e.g. Cornflakes, Frosties)	Binomial	African	Full model (PRS and Covariates)	ROC-AUC	0.617414	0.598494	0.636333	8.9689e-31
Lifestyle_and_environment	BIN_FC50001468	Cereal type: Other (e.g. Cornflakes, Frosties)	Binomial	African	Full model (PRS and Covariates)	NagelkerkeR2	0.0443785	NA	NA	8.9689e-31
Lifestyle_and_environment	BIN_FC50001468	Cereal type: Other (e.g. Cornflakes, Frosties)	Binomial	African	Full model (PRS and Covariates)	TjurR2	0.0292184	NA	NA	8.9689e-31
Lifestyle_and_environment	BIN_FC50001468	Cereal type: Other (e.g. Cornflakes, Frosties)	Binomial	East Asian	PRS	ROC-AUC	0.510604	0.468674	0.552535	0.737227
Lifestyle_and_environment	BIN_FC50001468	Cereal type: Other (e.g. Cornflakes, Frosties)	Binomial	East Asian	PRS	NagelkerkeR2	0.000174713	NA	NA	0.737227
Lifestyle_and_environment	BIN_FC50001468	Cereal type: Other (e.g. Cornflakes, Frosties)	Binomial	East Asian	PRS	TjurR2	0.000107796	NA	NA	0.737227
Lifestyle_and_environment	BIN_FC50001468	Cereal type: Other (e.g. Cornflakes, Frosties)	Binomial	East Asian	Covariate-only model	ROC-AUC	0.645889	0.604068	0.687711	1.27148e-11
Lifestyle_and_environment	BIN_FC50001468	Cereal type: Other (e.g. Cornflakes, Frosties)	Binomial	East Asian	Covariate-only model	NagelkerkeR2	0.0762423	NA	NA	1.27148e-11
Lifestyle_and_environment	BIN_FC50001468	Cereal type: Other (e.g. Cornflakes, Frosties)	Binomial	East Asian	Covariate-only model	TjurR2	0.0535179	NA	NA	1.27148e-11
Lifestyle_and_environment	BIN_FC50001468	Cereal type: Other (e.g. Cornflakes, Frosties)	Binomial	East Asian	Full model (PRS and Covariates)	ROC-AUC	0.64303	0.601093	0.684966	1.78369e-11
Lifestyle_and_environment	BIN_FC50001468	Cereal type: Other (e.g. Cornflakes, Frosties)	Binomial	East Asian	Full model (PRS and Covariates)	NagelkerkeR2	0.0748659	NA	NA	1.78369e-11
Lifestyle_and_environment	BIN_FC50001468	Cereal type: Other (e.g. Cornflakes, Frosties)	Binomial	East Asian	Full model (PRS and Covariates)	TjurR2	0.052573	NA	NA	1.78369e-11
Lifestyle_and_environment	BIN_FC50002267	Use of sun/uv protection (Do not go out in sunshine)	Binomial	Score development set (white British)	PRS	ROC-AUC	0.525935	0.512533	0.539337	0.00013048
Lifestyle_and_environment	BIN_FC50002267	Use of sun/uv protection (Do not go out in sunshine)	Binomial	Score development set (white British)	PRS	NagelkerkeR2	0.000810212	NA	NA	0.00013048
Lifestyle_and_environment	BIN_FC50002267	Use of sun/uv protection (Do not go out in sunshine)	Binomial	Score development set (white British)	PRS	TjurR2	5.46083e-05	NA	NA	0.00013048
Lifestyle_and_environment	BIN_FC50002267	Use of sun/uv protection (Do not go out in sunshine)	Binomial	Score development set (white British)	Covariate-only model	ROC-AUC	0.562826	0.54806	0.577593	5.59513e-21
Lifestyle_and_environment	BIN_FC50002267	Use of sun/uv protection (Do not go out in sunshine)	Binomial	Score development set (white British)	Covariate-only model	NagelkerkeR2	0.00474404	NA	NA	5.59513e-21
Lifestyle_and_environment	BIN_FC50002267	Use of sun/uv protection (Do not go out in sunshine)	Binomial	Score development set (white British)	Covariate-only model	TjurR2	0.00035329	NA	NA	5.59513e-21
Lifestyle_and_environment	BIN_FC50002267	Use of sun/uv protection (Do not go out in sunshine)	Binomial	Score development set (white British)	Full model (PRS and Covariates)	ROC-AUC	0.56442	0.549692	0.579147	4.1403e-22
Lifestyle_and_environment	BIN_FC50002267	Use of sun/uv protection (Do not go out in sunshine)	Binomial	Score development set (white British)	Full model (PRS and Covariates)	NagelkerkeR2	0.00501783	NA	NA	4.1403e-22
Lifestyle_and_environment	BIN_FC50002267	Use of sun/uv protection (Do not go out in sunshine)	Binomial	Score development set (white British)	Full model (PRS and Covariates)	TjurR2	0.000373113	NA	NA	4.1403e-22
Lifestyle_and_environment	BIN_FC50002267	Use of sun/uv protection (Do not go out in sunshine)	Binomial	hold-out test set (white British)	PRS	ROC-AUC	0.497203	0.469054	0.525352	0.749869
Lifestyle_and_environment	BIN_FC50002267	Use of sun/uv protection (Do not go out in sunshine)	Binomial	hold-out test set (white British)	PRS	NagelkerkeR2	2.5652e-05	NA	NA	0.749869
Lifestyle_and_environment	BIN_FC50002267	Use of sun/uv protection (Do not go out in sunshine)	Binomial	hold-out test set (white British)	PRS	TjurR2	1.46403e-06	NA	NA	0.749869
Lifestyle_and_environment	BIN_FC50002267	Use of sun/uv protection (Do not go out in sunshine)	Binomial	hold-out test set (white British)	Covariate-only model	ROC-AUC	0.565201	0.534247	0.596156	2.23378e-05
Lifestyle_and_environment	BIN_FC50002267	Use of sun/uv protection (Do not go out in sunshine)	Binomial	hold-out test set (white British)	Covariate-only model	NagelkerkeR2	0.00441312	NA	NA	2.23378e-05
Lifestyle_and_environment	BIN_FC50002267	Use of sun/uv protection (Do not go out in sunshine)	Binomial	hold-out test set (white British)	Covariate-only model	TjurR2	0.000273123	NA	NA	2.23378e-05
Lifestyle_and_environment	BIN_FC50002267	Use of sun/uv protection (Do not go out in sunshine)	Binomial	hold-out test set (white British)	Full model (PRS and Covariates)	ROC-AUC	0.564184	0.533264	0.595103	2.63439e-05
Lifestyle_and_environment	BIN_FC50002267	Use of sun/uv protection (Do not go out in sunshine)	Binomial	hold-out test set (white British)	Full model (PRS and Covariates)	NagelkerkeR2	0.00433902	NA	NA	2.63439e-05
Lifestyle_and_environment	BIN_FC50002267	Use of sun/uv protection (Do not go out in sunshine)	Binomial	hold-out test set (white British)	Full model (PRS and Covariates)	TjurR2	0.000268128	NA	NA	2.63439e-05
Lifestyle_and_environment	BIN_FC50002267	Use of sun/uv protection (Do not go out in sunshine)	Binomial	non-British white	PRS	ROC-AUC	0.464633	0.431538	0.497727	0.0519914
Lifestyle_and_environment	BIN_FC50002267	Use of sun/uv protection (Do not go out in sunshine)	Binomial	non-British white	PRS	NagelkerkeR2	0.00147975	NA	NA	0.0519914
Lifestyle_and_environment	BIN_FC50002267	Use of sun/uv protection (Do not go out in sunshine)	Binomial	non-British white	PRS	TjurR2	0.00014963	NA	NA	0.0519914
Lifestyle_and_environment	BIN_FC50002267	Use of sun/uv protection (Do not go out in sunshine)	Binomial	non-British white	Covariate-only model	ROC-AUC	0.599232	0.563682	0.634782	7.13842e-08
Lifestyle_and_environment	BIN_FC50002267	Use of sun/uv protection (Do not go out in sunshine)	Binomial	non-British white	Covariate-only model	NagelkerkeR2	0.0115997	NA	NA	7.13842e-08
Lifestyle_and_environment	BIN_FC50002267	Use of sun/uv protection (Do not go out in sunshine)	Binomial	non-British white	Covariate-only model	TjurR2	0.00126007	NA	NA	7.13842e-08
Lifestyle_and_environment	BIN_FC50002267	Use of sun/uv protection (Do not go out in sunshine)	Binomial	non-British white	Full model (PRS and Covariates)	ROC-AUC	0.59778	0.562183	0.633378	1.27797e-07
Lifestyle_and_environment	BIN_FC50002267	Use of sun/uv protection (Do not go out in sunshine)	Binomial	non-British white	Full model (PRS and Covariates)	NagelkerkeR2	0.011145	NA	NA	1.27797e-07
Lifestyle_and_environment	BIN_FC50002267	Use of sun/uv protection (Do not go out in sunshine)	Binomial	non-British white	Full model (PRS and Covariates)	TjurR2	0.00120289	NA	NA	1.27797e-07
Lifestyle_and_environment	BIN_FC50002267	Use of sun/uv protection (Do not go out in sunshine)	Binomial	South Asian	PRS	ROC-AUC	0.481985	0.440634	0.523337	0.366557
Lifestyle_and_environment	BIN_FC50002267	Use of sun/uv protection (Do not go out in sunshine)	Binomial	South Asian	PRS	NagelkerkeR2	0.000563606	NA	NA	0.366557
Lifestyle_and_environment	BIN_FC50002267	Use of sun/uv protection (Do not go out in sunshine)	Binomial	South Asian	PRS	TjurR2	0.000112254	NA	NA	0.366557
Lifestyle_and_environment	BIN_FC50002267	Use of sun/uv protection (Do not go out in sunshine)	Binomial	South Asian	Covariate-only model	ROC-AUC	0.639251	0.595994	0.682508	1.11917e-09
Lifestyle_and_environment	BIN_FC50002267	Use of sun/uv protection (Do not go out in sunshine)	Binomial	South Asian	Covariate-only model	NagelkerkeR2	0.0284897	NA	NA	1.11917e-09
Lifestyle_and_environment	BIN_FC50002267	Use of sun/uv protection (Do not go out in sunshine)	Binomial	South Asian	Covariate-only model	TjurR2	0.00604553	NA	NA	1.11917e-09
Lifestyle_and_environment	BIN_FC50002267	Use of sun/uv protection (Do not go out in sunshine)	Binomial	South Asian	Full model (PRS and Covariates)	ROC-AUC	0.638411	0.595146	0.681677	1.41151e-09
Lifestyle_and_environment	BIN_FC50002267	Use of sun/uv protection (Do not go out in sunshine)	Binomial	South Asian	Full model (PRS and Covariates)	NagelkerkeR2	0.0281315	NA	NA	1.41151e-09
Lifestyle_and_environment	BIN_FC50002267	Use of sun/uv protection (Do not go out in sunshine)	Binomial	South Asian	Full model (PRS and Covariates)	TjurR2	0.00595955	NA	NA	1.41151e-09
Lifestyle_and_environment	BIN_FC50002267	Use of sun/uv protection (Do not go out in sunshine)	Binomial	African	PRS	ROC-AUC	0.457517	0.412519	0.502516	0.0836109
Lifestyle_and_environment	BIN_FC50002267	Use of sun/uv protection (Do not go out in sunshine)	Binomial	African	PRS	NagelkerkeR2	0.00250672	NA	NA	0.0836109
Lifestyle_and_environment	BIN_FC50002267	Use of sun/uv protection (Do not go out in sunshine)	Binomial	African	PRS	TjurR2	0.000494482	NA	NA	0.0836109
Lifestyle_and_environment	BIN_FC50002267	Use of sun/uv protection (Do not go out in sunshine)	Binomial	African	Covariate-only model	ROC-AUC	0.603524	0.556984	0.650064	8.51193e-06
Lifestyle_and_environment	BIN_FC50002267	Use of sun/uv protection (Do not go out in sunshine)	Binomial	African	Covariate-only model	NagelkerkeR2	0.0177746	NA	NA	8.51193e-06
Lifestyle_and_environment	BIN_FC50002267	Use of sun/uv protection (Do not go out in sunshine)	Binomial	African	Covariate-only model	TjurR2	0.00337864	NA	NA	8.51193e-06
Lifestyle_and_environment	BIN_FC50002267	Use of sun/uv protection (Do not go out in sunshine)	Binomial	African	Full model (PRS and Covariates)	ROC-AUC	0.601876	0.555298	0.648453	1.21817e-05
Lifestyle_and_environment	BIN_FC50002267	Use of sun/uv protection (Do not go out in sunshine)	Binomial	African	Full model (PRS and Covariates)	NagelkerkeR2	0.017144	NA	NA	1.21817e-05
Lifestyle_and_environment	BIN_FC50002267	Use of sun/uv protection (Do not go out in sunshine)	Binomial	African	Full model (PRS and Covariates)	TjurR2	0.00322073	NA	NA	1.21817e-05
Lifestyle_and_environment	BIN_FC50002267	Use of sun/uv protection (Do not go out in sunshine)	Binomial	East Asian	PRS	ROC-AUC	0.500636	0.423163	0.578109	0.938754
Lifestyle_and_environment	BIN_FC50002267	Use of sun/uv protection (Do not go out in sunshine)	Binomial	East Asian	PRS	NagelkerkeR2	1.70015e-05	NA	NA	0.938754
Lifestyle_and_environment	BIN_FC50002267	Use of sun/uv protection (Do not go out in sunshine)	Binomial	East Asian	PRS	TjurR2	3.52883e-06	NA	NA	0.938754
Lifestyle_and_environment	BIN_FC50002267	Use of sun/uv protection (Do not go out in sunshine)	Binomial	East Asian	Covariate-only model	ROC-AUC	0.662067	0.577287	0.746848	4.19976e-05
Lifestyle_and_environment	BIN_FC50002267	Use of sun/uv protection (Do not go out in sunshine)	Binomial	East Asian	Covariate-only model	NagelkerkeR2	0.0433149	NA	NA	4.19976e-05
Lifestyle_and_environment	BIN_FC50002267	Use of sun/uv protection (Do not go out in sunshine)	Binomial	East Asian	Covariate-only model	TjurR2	0.0126805	NA	NA	4.19976e-05
Lifestyle_and_environment	BIN_FC50002267	Use of sun/uv protection (Do not go out in sunshine)	Binomial	East Asian	Full model (PRS and Covariates)	ROC-AUC	0.662467	0.577851	0.747082	4.16203e-05
Lifestyle_and_environment	BIN_FC50002267	Use of sun/uv protection (Do not go out in sunshine)	Binomial	East Asian	Full model (PRS and Covariates)	NagelkerkeR2	0.0433183	NA	NA	4.16203e-05
Lifestyle_and_environment	BIN_FC50002267	Use of sun/uv protection (Do not go out in sunshine)	Binomial	East Asian	Full model (PRS and Covariates)	TjurR2	0.0126435	NA	NA	4.16203e-05
Lifestyle_and_environment	BIN_FC5001747	Hair colour (natural, before greying) black	Binomial	Score development set (white British)	PRS	ROC-AUC	0.855987	0.852787	0.859187	0
Lifestyle_and_environment	BIN_FC5001747	Hair colour (natural, before greying) black	Binomial	Score development set (white British)	PRS	NagelkerkeR2	0.257519	NA	NA	0
Lifestyle_and_environment	BIN_FC5001747	Hair colour (natural, before greying) black	Binomial	Score development set (white British)	PRS	TjurR2	0.13316	NA	NA	0
Lifestyle_and_environment	BIN_FC5001747	Hair colour (natural, before greying) black	Binomial	Score development set (white British)	Covariate-only model	ROC-AUC	0.731554	0.727419	0.735688	0
Lifestyle_and_environment	BIN_FC5001747	Hair colour (natural, before greying) black	Binomial	Score development set (white British)	Covariate-only model	NagelkerkeR2	0.0951375	NA	NA	0
Lifestyle_and_environment	BIN_FC5001747	Hair colour (natural, before greying) black	Binomial	Score development set (white British)	Covariate-only model	TjurR2	0.0294788	NA	NA	0
Lifestyle_and_environment	BIN_FC5001747	Hair colour (natural, before greying) black	Binomial	Score development set (white British)	Full model (PRS and Covariates)	ROC-AUC	0.899262	0.896845	0.90168	0
Lifestyle_and_environment	BIN_FC5001747	Hair colour (natural, before greying) black	Binomial	Score development set (white British)	Full model (PRS and Covariates)	NagelkerkeR2	0.342962	NA	NA	0
Lifestyle_and_environment	BIN_FC5001747	Hair colour (natural, before greying) black	Binomial	Score development set (white British)	Full model (PRS and Covariates)	TjurR2	0.193167	NA	NA	0
Lifestyle_and_environment	BIN_FC5001747	Hair colour (natural, before greying) black	Binomial	African	PRS	ROC-AUC	0.644429	0.622816	0.666042	2.05526e-55
Lifestyle_and_environment	BIN_FC5001747	Hair colour (natural, before greying) black	Binomial	African	PRS	NagelkerkeR2	0.0677343	NA	NA	2.05526e-55
Lifestyle_and_environment	BIN_FC5001747	Hair colour (natural, before greying) black	Binomial	African	PRS	TjurR2	0.0457758	NA	NA	2.05526e-55
Lifestyle_and_environment	BIN_FC5001747	Hair colour (natural, before greying) black	Binomial	African	Covariate-only model	ROC-AUC	0.739642	0.721969	0.757315	3.4922e-96
Lifestyle_and_environment	BIN_FC5001747	Hair colour (natural, before greying) black	Binomial	African	Covariate-only model	NagelkerkeR2	0.155547	NA	NA	3.4922e-96
Lifestyle_and_environment	BIN_FC5001747	Hair colour (natural, before greying) black	Binomial	African	Covariate-only model	TjurR2	0.0928379	NA	NA	3.4922e-96
Lifestyle_and_environment	BIN_FC5001747	Hair colour (natural, before greying) black	Binomial	African	Full model (PRS and Covariates)	ROC-AUC	0.738063	0.720409	0.755717	4.03637e-111
Lifestyle_and_environment	BIN_FC5001747	Hair colour (natural, before greying) black	Binomial	African	Full model (PRS and Covariates)	NagelkerkeR2	0.157594	NA	NA	4.03637e-111
Lifestyle_and_environment	BIN_FC5001747	Hair colour (natural, before greying) black	Binomial	African	Full model (PRS and Covariates)	TjurR2	0.104694	NA	NA	4.03637e-111
Lifestyle_and_environment	BIN_FC5001747	Hair colour (natural, before greying) black	Binomial	South Asian	PRS	ROC-AUC	0.593576	0.579314	0.607837	2.428e-42
Lifestyle_and_environment	BIN_FC5001747	Hair colour (natural, before greying) black	Binomial	South Asian	PRS	NagelkerkeR2	0.0349302	NA	NA	2.428e-42
Lifestyle_and_environment	BIN_FC5001747	Hair colour (natural, before greying) black	Binomial	South Asian	PRS	TjurR2	0.0255048	NA	NA	2.428e-42
Lifestyle_and_environment	BIN_FC5001747	Hair colour (natural, before greying) black	Binomial	South Asian	Covariate-only model	ROC-AUC	0.742187	0.730174	0.7542	5.76901e-219
Lifestyle_and_environment	BIN_FC5001747	Hair colour (natural, before greying) black	Binomial	South Asian	Covariate-only model	NagelkerkeR2	0.211055	NA	NA	5.76901e-219
Lifestyle_and_environment	BIN_FC5001747	Hair colour (natural, before greying) black	Binomial	South Asian	Covariate-only model	TjurR2	0.153592	NA	NA	5.76901e-219
Lifestyle_and_environment	BIN_FC5001747	Hair colour (natural, before greying) black	Binomial	South Asian	Full model (PRS and Covariates)	ROC-AUC	0.734469	0.722302	0.746635	6.50451e-195
Lifestyle_and_environment	BIN_FC5001747	Hair colour (natural, before greying) black	Binomial	South Asian	Full model (PRS and Covariates)	NagelkerkeR2	0.191339	NA	NA	6.50451e-195
Lifestyle_and_environment	BIN_FC5001747	Hair colour (natural, before greying) black	Binomial	South Asian	Full model (PRS and Covariates)	TjurR2	0.139743	NA	NA	6.50451e-195
Lifestyle_and_environment	BIN_FC5001747	Hair colour (natural, before greying) black	Binomial	hold-out test set (white British)	PRS	ROC-AUC	0.830538	0.823353	0.837723	0
Lifestyle_and_environment	BIN_FC5001747	Hair colour (natural, before greying) black	Binomial	hold-out test set (white British)	PRS	NagelkerkeR2	0.215507	NA	NA	0
Lifestyle_and_environment	BIN_FC5001747	Hair colour (natural, before greying) black	Binomial	hold-out test set (white British)	PRS	TjurR2	0.10394	NA	NA	0
Lifestyle_and_environment	BIN_FC5001747	Hair colour (natural, before greying) black	Binomial	hold-out test set (white British)	Covariate-only model	ROC-AUC	0.734241	0.72585	0.742632	0
Lifestyle_and_environment	BIN_FC5001747	Hair colour (natural, before greying) black	Binomial	hold-out test set (white British)	Covariate-only model	NagelkerkeR2	0.0967343	NA	NA	0
Lifestyle_and_environment	BIN_FC5001747	Hair colour (natural, before greying) black	Binomial	hold-out test set (white British)	Covariate-only model	TjurR2	0.0302192	NA	NA	0
Lifestyle_and_environment	BIN_FC5001747	Hair colour (natural, before greying) black	Binomial	hold-out test set (white British)	Full model (PRS and Covariates)	ROC-AUC	0.883912	0.87857	0.889255	0
Lifestyle_and_environment	BIN_FC5001747	Hair colour (natural, before greying) black	Binomial	hold-out test set (white British)	Full model (PRS and Covariates)	NagelkerkeR2	0.304879	NA	NA	0
Lifestyle_and_environment	BIN_FC5001747	Hair colour (natural, before greying) black	Binomial	hold-out test set (white British)	Full model (PRS and Covariates)	TjurR2	0.161728	NA	NA	0
Lifestyle_and_environment	BIN_FC5001747	Hair colour (natural, before greying) black	Binomial	non-British white	PRS	ROC-AUC	0.835087	0.826887	0.843287	0
Lifestyle_and_environment	BIN_FC5001747	Hair colour (natural, before greying) black	Binomial	non-British white	PRS	NagelkerkeR2	0.257727	NA	NA	0
Lifestyle_and_environment	BIN_FC5001747	Hair colour (natural, before greying) black	Binomial	non-British white	PRS	TjurR2	0.153168	NA	NA	0
Lifestyle_and_environment	BIN_FC5001747	Hair colour (natural, before greying) black	Binomial	non-British white	Covariate-only model	ROC-AUC	0.757074	0.746506	0.767642	1.41977e-297
Lifestyle_and_environment	BIN_FC5001747	Hair colour (natural, before greying) black	Binomial	non-British white	Covariate-only model	NagelkerkeR2	0.148838	NA	NA	1.41977e-297
Lifestyle_and_environment	BIN_FC5001747	Hair colour (natural, before greying) black	Binomial	non-British white	Covariate-only model	TjurR2	0.0769175	NA	NA	1.41977e-297
Lifestyle_and_environment	BIN_FC5001747	Hair colour (natural, before greying) black	Binomial	non-British white	Full model (PRS and Covariates)	ROC-AUC	0.866441	0.859173	0.87371	0
Lifestyle_and_environment	BIN_FC5001747	Hair colour (natural, before greying) black	Binomial	non-British white	Full model (PRS and Covariates)	NagelkerkeR2	0.318107	NA	NA	0
Lifestyle_and_environment	BIN_FC5001747	Hair colour (natural, before greying) black	Binomial	non-British white	Full model (PRS and Covariates)	TjurR2	0.199204	NA	NA	0
Lifestyle_and_environment	BIN_FC5001747	Hair colour (natural, before greying) black	Binomial	East Asian	PRS	ROC-AUC	0.516531	0.480875	0.552187	0.196576
Lifestyle_and_environment	BIN_FC5001747	Hair colour (natural, before greying) black	Binomial	East Asian	PRS	NagelkerkeR2	0.00158695	NA	NA	0.196576
Lifestyle_and_environment	BIN_FC5001747	Hair colour (natural, before greying) black	Binomial	East Asian	PRS	TjurR2	0.000951142	NA	NA	0.196576
Lifestyle_and_environment	BIN_FC5001747	Hair colour (natural, before greying) black	Binomial	East Asian	Covariate-only model	ROC-AUC	0.66054	0.6292	0.69188	2.96789e-17
Lifestyle_and_environment	BIN_FC5001747	Hair colour (natural, before greying) black	Binomial	East Asian	Covariate-only model	NagelkerkeR2	0.0870479	NA	NA	2.96789e-17
Lifestyle_and_environment	BIN_FC5001747	Hair colour (natural, before greying) black	Binomial	East Asian	Covariate-only model	TjurR2	0.0514638	NA	NA	2.96789e-17
Lifestyle_and_environment	BIN_FC5001747	Hair colour (natural, before greying) black	Binomial	East Asian	Full model (PRS and Covariates)	ROC-AUC	0.646978	0.615122	0.678833	3.34189e-14
Lifestyle_and_environment	BIN_FC5001747	Hair colour (natural, before greying) black	Binomial	East Asian	Full model (PRS and Covariates)	NagelkerkeR2	0.0631683	NA	NA	3.34189e-14
Lifestyle_and_environment	BIN_FC5001747	Hair colour (natural, before greying) black	Binomial	East Asian	Full model (PRS and Covariates)	TjurR2	0.0379663	NA	NA	3.34189e-14
Lifestyle_and_environment	BIN_FC6001747	Hair colour (natural, before greying) other	Binomial	Score development set (white British)	PRS	ROC-AUC	0.606903	0.59745	0.616357	9.84677e-124
Lifestyle_and_environment	BIN_FC6001747	Hair colour (natural, before greying) other	Binomial	Score development set (white British)	PRS	NagelkerkeR2	0.015287	NA	NA	9.84677e-124
Lifestyle_and_environment	BIN_FC6001747	Hair colour (natural, before greying) other	Binomial	Score development set (white British)	PRS	TjurR2	0.00223791	NA	NA	9.84677e-124
Lifestyle_and_environment	BIN_FC6001747	Hair colour (natural, before greying) other	Binomial	Score development set (white British)	Covariate-only model	ROC-AUC	0.626703	0.617471	0.635936	1.98803e-143
Lifestyle_and_environment	BIN_FC6001747	Hair colour (natural, before greying) other	Binomial	Score development set (white British)	Covariate-only model	NagelkerkeR2	0.0196328	NA	NA	1.98803e-143
Lifestyle_and_environment	BIN_FC6001747	Hair colour (natural, before greying) other	Binomial	Score development set (white British)	Covariate-only model	TjurR2	0.00262911	NA	NA	1.98803e-143
Lifestyle_and_environment	BIN_FC6001747	Hair colour (natural, before greying) other	Binomial	Score development set (white British)	Full model (PRS and Covariates)	ROC-AUC	0.660887	0.65208	0.669693	5.67758e-239
Lifestyle_and_environment	BIN_FC6001747	Hair colour (natural, before greying) other	Binomial	Score development set (white British)	Full model (PRS and Covariates)	NagelkerkeR2	0.0326949	NA	NA	5.67758e-239
Lifestyle_and_environment	BIN_FC6001747	Hair colour (natural, before greying) other	Binomial	Score development set (white British)	Full model (PRS and Covariates)	TjurR2	0.00462886	NA	NA	5.67758e-239
Lifestyle_and_environment	BIN_FC6001747	Hair colour (natural, before greying) other	Binomial	hold-out test set (white British)	PRS	ROC-AUC	0.597727	0.578269	0.617185	4.1143e-27
Lifestyle_and_environment	BIN_FC6001747	Hair colour (natural, before greying) other	Binomial	hold-out test set (white British)	PRS	NagelkerkeR2	0.0128592	NA	NA	4.1143e-27
Lifestyle_and_environment	BIN_FC6001747	Hair colour (natural, before greying) other	Binomial	hold-out test set (white British)	PRS	TjurR2	0.00184688	NA	NA	4.1143e-27
Lifestyle_and_environment	BIN_FC6001747	Hair colour (natural, before greying) other	Binomial	hold-out test set (white British)	Covariate-only model	ROC-AUC	0.630158	0.611786	0.648529	1.82838e-38
Lifestyle_and_environment	BIN_FC6001747	Hair colour (natural, before greying) other	Binomial	hold-out test set (white British)	Covariate-only model	NagelkerkeR2	0.0205746	NA	NA	1.82838e-38
Lifestyle_and_environment	BIN_FC6001747	Hair colour (natural, before greying) other	Binomial	hold-out test set (white British)	Covariate-only model	TjurR2	0.00270548	NA	NA	1.82838e-38
Lifestyle_and_environment	BIN_FC6001747	Hair colour (natural, before greying) other	Binomial	hold-out test set (white British)	Full model (PRS and Covariates)	ROC-AUC	0.660094	0.642262	0.677926	2.6095e-59
Lifestyle_and_environment	BIN_FC6001747	Hair colour (natural, before greying) other	Binomial	hold-out test set (white British)	Full model (PRS and Covariates)	NagelkerkeR2	0.031926	NA	NA	2.6095e-59
Lifestyle_and_environment	BIN_FC6001747	Hair colour (natural, before greying) other	Binomial	hold-out test set (white British)	Full model (PRS and Covariates)	TjurR2	0.00448839	NA	NA	2.6095e-59
Lifestyle_and_environment	BIN_FC6001747	Hair colour (natural, before greying) other	Binomial	non-British white	PRS	ROC-AUC	0.593673	0.562355	0.62499	7.2885e-10
Lifestyle_and_environment	BIN_FC6001747	Hair colour (natural, before greying) other	Binomial	non-British white	PRS	NagelkerkeR2	0.0113971	NA	NA	7.2885e-10
Lifestyle_and_environment	BIN_FC6001747	Hair colour (natural, before greying) other	Binomial	non-British white	PRS	TjurR2	0.00155954	NA	NA	7.2885e-10
Lifestyle_and_environment	BIN_FC6001747	Hair colour (natural, before greying) other	Binomial	non-British white	Covariate-only model	ROC-AUC	0.640582	0.610302	0.670861	1.91746e-17
Lifestyle_and_environment	BIN_FC6001747	Hair colour (natural, before greying) other	Binomial	non-British white	Covariate-only model	NagelkerkeR2	0.0247161	NA	NA	1.91746e-17
Lifestyle_and_environment	BIN_FC6001747	Hair colour (natural, before greying) other	Binomial	non-British white	Covariate-only model	TjurR2	0.00324463	NA	NA	1.91746e-17
Lifestyle_and_environment	BIN_FC6001747	Hair colour (natural, before greying) other	Binomial	non-British white	Full model (PRS and Covariates)	ROC-AUC	0.659789	0.630119	0.689459	1.67941e-22
Lifestyle_and_environment	BIN_FC6001747	Hair colour (natural, before greying) other	Binomial	non-British white	Full model (PRS and Covariates)	NagelkerkeR2	0.0326638	NA	NA	1.67941e-22
Lifestyle_and_environment	BIN_FC6001747	Hair colour (natural, before greying) other	Binomial	non-British white	Full model (PRS and Covariates)	TjurR2	0.00455316	NA	NA	1.67941e-22
Lifestyle_and_environment	BIN_FC6001747	Hair colour (natural, before greying) other	Binomial	South Asian	PRS	ROC-AUC	0.525343	0.460643	0.590043	0.304041
Lifestyle_and_environment	BIN_FC6001747	Hair colour (natural, before greying) other	Binomial	South Asian	PRS	NagelkerkeR2	0.00124808	NA	NA	0.304041
Lifestyle_and_environment	BIN_FC6001747	Hair colour (natural, before greying) other	Binomial	South Asian	PRS	TjurR2	0.00014659	NA	NA	0.304041
Lifestyle_and_environment	BIN_FC6001747	Hair colour (natural, before greying) other	Binomial	South Asian	Covariate-only model	ROC-AUC	0.770666	0.716587	0.824745	8.5022e-17
Lifestyle_and_environment	BIN_FC6001747	Hair colour (natural, before greying) other	Binomial	South Asian	Covariate-only model	NagelkerkeR2	0.0970082	NA	NA	8.5022e-17
Lifestyle_and_environment	BIN_FC6001747	Hair colour (natural, before greying) other	Binomial	South Asian	Covariate-only model	TjurR2	0.0149141	NA	NA	8.5022e-17
Lifestyle_and_environment	BIN_FC6001747	Hair colour (natural, before greying) other	Binomial	South Asian	Full model (PRS and Covariates)	ROC-AUC	0.772533	0.719656	0.82541	6.70486e-17
Lifestyle_and_environment	BIN_FC6001747	Hair colour (natural, before greying) other	Binomial	South Asian	Full model (PRS and Covariates)	NagelkerkeR2	0.0978547	NA	NA	6.70486e-17
Lifestyle_and_environment	BIN_FC6001747	Hair colour (natural, before greying) other	Binomial	South Asian	Full model (PRS and Covariates)	TjurR2	0.0150263	NA	NA	6.70486e-17
Lifestyle_and_environment	BIN_FC6001747	Hair colour (natural, before greying) other	Binomial	African	PRS	ROC-AUC	0.53686	0.459322	0.614397	0.348371
Lifestyle_and_environment	BIN_FC6001747	Hair colour (natural, before greying) other	Binomial	African	PRS	NagelkerkeR2	0.00135477	NA	NA	0.348371
Lifestyle_and_environment	BIN_FC6001747	Hair colour (natural, before greying) other	Binomial	African	PRS	TjurR2	0.000115864	NA	NA	0.348371
Lifestyle_and_environment	BIN_FC6001747	Hair colour (natural, before greying) other	Binomial	African	Covariate-only model	ROC-AUC	0.681681	0.599631	0.76373	2.26204e-09
Lifestyle_and_environment	BIN_FC6001747	Hair colour (natural, before greying) other	Binomial	African	Covariate-only model	NagelkerkeR2	0.0494143	NA	NA	2.26204e-09
Lifestyle_and_environment	BIN_FC6001747	Hair colour (natural, before greying) other	Binomial	African	Covariate-only model	TjurR2	0.00767737	NA	NA	2.26204e-09
Lifestyle_and_environment	BIN_FC6001747	Hair colour (natural, before greying) other	Binomial	African	Full model (PRS and Covariates)	ROC-AUC	0.684155	0.601781	0.76653	1.83281e-09
Lifestyle_and_environment	BIN_FC6001747	Hair colour (natural, before greying) other	Binomial	African	Full model (PRS and Covariates)	NagelkerkeR2	0.049629	NA	NA	1.83281e-09
Lifestyle_and_environment	BIN_FC6001747	Hair colour (natural, before greying) other	Binomial	African	Full model (PRS and Covariates)	TjurR2	0.0075817	NA	NA	1.83281e-09
Lifestyle_and_environment	BIN_FC6001747	Hair colour (natural, before greying) other	Binomial	East Asian	PRS	ROC-AUC	0.405949	0.192923	0.618975	0.395769
Lifestyle_and_environment	BIN_FC6001747	Hair colour (natural, before greying) other	Binomial	East Asian	PRS	NagelkerkeR2	0.00834818	NA	NA	0.395769
Lifestyle_and_environment	BIN_FC6001747	Hair colour (natural, before greying) other	Binomial	East Asian	PRS	TjurR2	0.000462907	NA	NA	0.395769
Lifestyle_and_environment	BIN_FC6001747	Hair colour (natural, before greying) other	Binomial	East Asian	Covariate-only model	ROC-AUC	0.855873	0.788517	0.92323	0.00109914
Lifestyle_and_environment	BIN_FC6001747	Hair colour (natural, before greying) other	Binomial	East Asian	Covariate-only model	NagelkerkeR2	0.125495	NA	NA	0.00109914
Lifestyle_and_environment	BIN_FC6001747	Hair colour (natural, before greying) other	Binomial	East Asian	Covariate-only model	TjurR2	0.00947984	NA	NA	0.00109914
Lifestyle_and_environment	BIN_FC6001747	Hair colour (natural, before greying) other	Binomial	East Asian	Full model (PRS and Covariates)	ROC-AUC	0.853389	0.783141	0.923636	0.00122228
Lifestyle_and_environment	BIN_FC6001747	Hair colour (natural, before greying) other	Binomial	East Asian	Full model (PRS and Covariates)	NagelkerkeR2	0.123052	NA	NA	0.00122228
Lifestyle_and_environment	BIN_FC6001747	Hair colour (natural, before greying) other	Binomial	East Asian	Full model (PRS and Covariates)	TjurR2	0.00908771	NA	NA	0.00122228
Lifestyle_and_environment	BIN_FC7001747	Hair colour (natural, before greying) brown	Binomial	Score development set (white British)	PRS	ROC-AUC	0.725432	0.722853	0.728011	0
Lifestyle_and_environment	BIN_FC7001747	Hair colour (natural, before greying) brown	Binomial	Score development set (white British)	PRS	NagelkerkeR2	0.191125	NA	NA	0
Lifestyle_and_environment	BIN_FC7001747	Hair colour (natural, before greying) brown	Binomial	Score development set (white British)	PRS	TjurR2	0.152067	NA	NA	0
Lifestyle_and_environment	BIN_FC7001747	Hair colour (natural, before greying) brown	Binomial	Score development set (white British)	Covariate-only model	ROC-AUC	0.534759	0.532084	0.537434	8.51973e-150
Lifestyle_and_environment	BIN_FC7001747	Hair colour (natural, before greying) brown	Binomial	Score development set (white British)	Covariate-only model	NagelkerkeR2	0.00392288	NA	NA	8.51973e-150
Lifestyle_and_environment	BIN_FC7001747	Hair colour (natural, before greying) brown	Binomial	Score development set (white British)	Covariate-only model	TjurR2	0.00255849	NA	NA	8.51973e-150
Lifestyle_and_environment	BIN_FC7001747	Hair colour (natural, before greying) brown	Binomial	Score development set (white British)	Full model (PRS and Covariates)	ROC-AUC	0.727883	0.725358	0.730409	0
Lifestyle_and_environment	BIN_FC7001747	Hair colour (natural, before greying) brown	Binomial	Score development set (white British)	Full model (PRS and Covariates)	NagelkerkeR2	0.192899	NA	NA	0
Lifestyle_and_environment	BIN_FC7001747	Hair colour (natural, before greying) brown	Binomial	Score development set (white British)	Full model (PRS and Covariates)	TjurR2	0.151206	NA	NA	0
Lifestyle_and_environment	BIN_FC7001747	Hair colour (natural, before greying) brown	Binomial	hold-out test set (white British)	PRS	ROC-AUC	0.695112	0.689764	0.700459	0
Lifestyle_and_environment	BIN_FC7001747	Hair colour (natural, before greying) brown	Binomial	hold-out test set (white British)	PRS	NagelkerkeR2	0.144276	NA	NA	0
Lifestyle_and_environment	BIN_FC7001747	Hair colour (natural, before greying) brown	Binomial	hold-out test set (white British)	PRS	TjurR2	0.11403	NA	NA	0
Lifestyle_and_environment	BIN_FC7001747	Hair colour (natural, before greying) brown	Binomial	hold-out test set (white British)	Covariate-only model	ROC-AUC	0.538052	0.532713	0.54339	1.95098e-45
Lifestyle_and_environment	BIN_FC7001747	Hair colour (natural, before greying) brown	Binomial	hold-out test set (white British)	Covariate-only model	NagelkerkeR2	0.00461776	NA	NA	1.95098e-45
Lifestyle_and_environment	BIN_FC7001747	Hair colour (natural, before greying) brown	Binomial	hold-out test set (white British)	Covariate-only model	TjurR2	0.00302311	NA	NA	1.95098e-45
Lifestyle_and_environment	BIN_FC7001747	Hair colour (natural, before greying) brown	Binomial	hold-out test set (white British)	Full model (PRS and Covariates)	ROC-AUC	0.698173	0.692934	0.703413	0
Lifestyle_and_environment	BIN_FC7001747	Hair colour (natural, before greying) brown	Binomial	hold-out test set (white British)	Full model (PRS and Covariates)	NagelkerkeR2	0.147186	NA	NA	0
Lifestyle_and_environment	BIN_FC7001747	Hair colour (natural, before greying) brown	Binomial	hold-out test set (white British)	Full model (PRS and Covariates)	TjurR2	0.114435	NA	NA	0
Lifestyle_and_environment	BIN_FC7001747	Hair colour (natural, before greying) brown	Binomial	non-British white	PRS	ROC-AUC	0.62444	0.615531	0.63335	2.77181e-246
Lifestyle_and_environment	BIN_FC7001747	Hair colour (natural, before greying) brown	Binomial	non-British white	PRS	NagelkerkeR2	0.0690891	NA	NA	2.77181e-246
Lifestyle_and_environment	BIN_FC7001747	Hair colour (natural, before greying) brown	Binomial	non-British white	PRS	TjurR2	0.0553633	NA	NA	2.77181e-246
Lifestyle_and_environment	BIN_FC7001747	Hair colour (natural, before greying) brown	Binomial	non-British white	Covariate-only model	ROC-AUC	0.572353	0.564222	0.580484	5.57503e-70
Lifestyle_and_environment	BIN_FC7001747	Hair colour (natural, before greying) brown	Binomial	non-British white	Covariate-only model	NagelkerkeR2	0.0190861	NA	NA	5.57503e-70
Lifestyle_and_environment	BIN_FC7001747	Hair colour (natural, before greying) brown	Binomial	non-British white	Covariate-only model	TjurR2	0.0127831	NA	NA	5.57503e-70
Lifestyle_and_environment	BIN_FC7001747	Hair colour (natural, before greying) brown	Binomial	non-British white	Full model (PRS and Covariates)	ROC-AUC	0.639867	0.631228	0.648506	4.3099e-272
Lifestyle_and_environment	BIN_FC7001747	Hair colour (natural, before greying) brown	Binomial	non-British white	Full model (PRS and Covariates)	NagelkerkeR2	0.077776	NA	NA	4.3099e-272
Lifestyle_and_environment	BIN_FC7001747	Hair colour (natural, before greying) brown	Binomial	non-British white	Full model (PRS and Covariates)	TjurR2	0.0607328	NA	NA	4.3099e-272
Lifestyle_and_environment	BIN_FC7001747	Hair colour (natural, before greying) brown	Binomial	South Asian	PRS	ROC-AUC	0.429957	0.415441	0.444473	1.24253e-25
Lifestyle_and_environment	BIN_FC7001747	Hair colour (natural, before greying) brown	Binomial	South Asian	PRS	NagelkerkeR2	0.0206268	NA	NA	1.24253e-25
Lifestyle_and_environment	BIN_FC7001747	Hair colour (natural, before greying) brown	Binomial	South Asian	PRS	TjurR2	0.0148096	NA	NA	1.24253e-25
Lifestyle_and_environment	BIN_FC7001747	Hair colour (natural, before greying) brown	Binomial	South Asian	Covariate-only model	ROC-AUC	0.752066	0.740163	0.763968	3.82066e-231
Lifestyle_and_environment	BIN_FC7001747	Hair colour (natural, before greying) brown	Binomial	South Asian	Covariate-only model	NagelkerkeR2	0.225924	NA	NA	3.82066e-231
Lifestyle_and_environment	BIN_FC7001747	Hair colour (natural, before greying) brown	Binomial	South Asian	Covariate-only model	TjurR2	0.164431	NA	NA	3.82066e-231
Lifestyle_and_environment	BIN_FC7001747	Hair colour (natural, before greying) brown	Binomial	South Asian	Full model (PRS and Covariates)	ROC-AUC	0.715608	0.702813	0.728403	7.86781e-170
Lifestyle_and_environment	BIN_FC7001747	Hair colour (natural, before greying) brown	Binomial	South Asian	Full model (PRS and Covariates)	NagelkerkeR2	0.160626	NA	NA	7.86781e-170
Lifestyle_and_environment	BIN_FC7001747	Hair colour (natural, before greying) brown	Binomial	South Asian	Full model (PRS and Covariates)	TjurR2	0.115814	NA	NA	7.86781e-170
Lifestyle_and_environment	BIN_FC7001747	Hair colour (natural, before greying) brown	Binomial	African	PRS	ROC-AUC	0.398639	0.376184	0.421093	1.04268e-26
Lifestyle_and_environment	BIN_FC7001747	Hair colour (natural, before greying) brown	Binomial	African	PRS	NagelkerkeR2	0.0323933	NA	NA	1.04268e-26
Lifestyle_and_environment	BIN_FC7001747	Hair colour (natural, before greying) brown	Binomial	African	PRS	TjurR2	0.0199483	NA	NA	1.04268e-26
Lifestyle_and_environment	BIN_FC7001747	Hair colour (natural, before greying) brown	Binomial	African	Covariate-only model	ROC-AUC	0.753508	0.736039	0.770977	3.27833e-97
Lifestyle_and_environment	BIN_FC7001747	Hair colour (natural, before greying) brown	Binomial	African	Covariate-only model	NagelkerkeR2	0.170416	NA	NA	3.27833e-97
Lifestyle_and_environment	BIN_FC7001747	Hair colour (natural, before greying) brown	Binomial	African	Covariate-only model	TjurR2	0.0978144	NA	NA	3.27833e-97
Lifestyle_and_environment	BIN_FC7001747	Hair colour (natural, before greying) brown	Binomial	African	Full model (PRS and Covariates)	ROC-AUC	0.71768	0.699557	0.735803	3.64876e-77
Lifestyle_and_environment	BIN_FC7001747	Hair colour (natural, before greying) brown	Binomial	African	Full model (PRS and Covariates)	NagelkerkeR2	0.126229	NA	NA	3.64876e-77
Lifestyle_and_environment	BIN_FC7001747	Hair colour (natural, before greying) brown	Binomial	African	Full model (PRS and Covariates)	TjurR2	0.0670233	NA	NA	3.64876e-77
Lifestyle_and_environment	BIN_FC7001747	Hair colour (natural, before greying) brown	Binomial	East Asian	PRS	ROC-AUC	0.494595	0.459309	0.52988	0.727731
Lifestyle_and_environment	BIN_FC7001747	Hair colour (natural, before greying) brown	Binomial	East Asian	PRS	NagelkerkeR2	0.000118046	NA	NA	0.727731
Lifestyle_and_environment	BIN_FC7001747	Hair colour (natural, before greying) brown	Binomial	East Asian	PRS	TjurR2	7.01182e-05	NA	NA	0.727731
Lifestyle_and_environment	BIN_FC7001747	Hair colour (natural, before greying) brown	Binomial	East Asian	Covariate-only model	ROC-AUC	0.666091	0.634818	0.697365	3.53154e-18
Lifestyle_and_environment	BIN_FC7001747	Hair colour (natural, before greying) brown	Binomial	East Asian	Covariate-only model	NagelkerkeR2	0.0931481	NA	NA	3.53154e-18
Lifestyle_and_environment	BIN_FC7001747	Hair colour (natural, before greying) brown	Binomial	East Asian	Covariate-only model	TjurR2	0.0552494	NA	NA	3.53154e-18
Lifestyle_and_environment	BIN_FC7001747	Hair colour (natural, before greying) brown	Binomial	East Asian	Full model (PRS and Covariates)	ROC-AUC	0.650068	0.618127	0.682009	7.35721e-16
Lifestyle_and_environment	BIN_FC7001747	Hair colour (natural, before greying) brown	Binomial	East Asian	Full model (PRS and Covariates)	NagelkerkeR2	0.0769308	NA	NA	7.35721e-16
Lifestyle_and_environment	BIN_FC7001747	Hair colour (natural, before greying) brown	Binomial	East Asian	Full model (PRS and Covariates)	TjurR2	0.0461733	NA	NA	7.35721e-16
Lifestyle_and_environment	BIN1210	Snoring	Binomial	Score development set (white British)	PRS	ROC-AUC	0.692217	0.69013	0.694304	0
Lifestyle_and_environment	BIN1210	Snoring	Binomial	Score development set (white British)	PRS	NagelkerkeR2	0.144993	NA	NA	0
Lifestyle_and_environment	BIN1210	Snoring	Binomial	Score development set (white British)	PRS	TjurR2	0.108433	NA	NA	0
Lifestyle_and_environment	BIN1210	Snoring	Binomial	Score development set (white British)	Covariate-only model	ROC-AUC	0.610971	0.608727	0.613214	0
Lifestyle_and_environment	BIN1210	Snoring	Binomial	Score development set (white British)	Covariate-only model	NagelkerkeR2	0.0551232	NA	NA	0
Lifestyle_and_environment	BIN1210	Snoring	Binomial	Score development set (white British)	Covariate-only model	TjurR2	0.0412166	NA	NA	0
Lifestyle_and_environment	BIN1210	Snoring	Binomial	Score development set (white British)	Full model (PRS and Covariates)	ROC-AUC	0.703056	0.701009	0.705103	0
Lifestyle_and_environment	BIN1210	Snoring	Binomial	Score development set (white British)	Full model (PRS and Covariates)	NagelkerkeR2	0.155053	NA	NA	0
Lifestyle_and_environment	BIN1210	Snoring	Binomial	Score development set (white British)	Full model (PRS and Covariates)	TjurR2	0.116334	NA	NA	0
Lifestyle_and_environment	BIN1210	Snoring	Binomial	hold-out test set (white British)	PRS	ROC-AUC	0.549865	0.545271	0.554459	1.29206e-102
Lifestyle_and_environment	BIN1210	Snoring	Binomial	hold-out test set (white British)	PRS	NagelkerkeR2	0.0100094	NA	NA	1.29206e-102
Lifestyle_and_environment	BIN1210	Snoring	Binomial	hold-out test set (white British)	PRS	TjurR2	0.00736958	NA	NA	1.29206e-102
Lifestyle_and_environment	BIN1210	Snoring	Binomial	hold-out test set (white British)	Covariate-only model	ROC-AUC	0.613529	0.609045	0.618012	0
Lifestyle_and_environment	BIN1210	Snoring	Binomial	hold-out test set (white British)	Covariate-only model	NagelkerkeR2	0.0562865	NA	NA	0
Lifestyle_and_environment	BIN1210	Snoring	Binomial	hold-out test set (white British)	Covariate-only model	TjurR2	0.0420844	NA	NA	0
Lifestyle_and_environment	BIN1210	Snoring	Binomial	hold-out test set (white British)	Full model (PRS and Covariates)	ROC-AUC	0.630199	0.625767	0.634631	0
Lifestyle_and_environment	BIN1210	Snoring	Binomial	hold-out test set (white British)	Full model (PRS and Covariates)	NagelkerkeR2	0.0653776	NA	NA	0
Lifestyle_and_environment	BIN1210	Snoring	Binomial	hold-out test set (white British)	Full model (PRS and Covariates)	TjurR2	0.048716	NA	NA	0
Lifestyle_and_environment	BIN1210	Snoring	Binomial	non-British white	PRS	ROC-AUC	0.556828	0.549096	0.56456	3.08988e-47
Lifestyle_and_environment	BIN1210	Snoring	Binomial	non-British white	PRS	NagelkerkeR2	0.012636	NA	NA	3.08988e-47
Lifestyle_and_environment	BIN1210	Snoring	Binomial	non-British white	PRS	TjurR2	0.00922491	NA	NA	3.08988e-47
Lifestyle_and_environment	BIN1210	Snoring	Binomial	non-British white	Covariate-only model	ROC-AUC	0.616104	0.608584	0.623625	1.81197e-207
Lifestyle_and_environment	BIN1210	Snoring	Binomial	non-British white	Covariate-only model	NagelkerkeR2	0.0567502	NA	NA	1.81197e-207
Lifestyle_and_environment	BIN1210	Snoring	Binomial	non-British white	Covariate-only model	TjurR2	0.0422109	NA	NA	1.81197e-207
Lifestyle_and_environment	BIN1210	Snoring	Binomial	non-British white	Full model (PRS and Covariates)	ROC-AUC	0.634799	0.627349	0.642248	1.21535e-243
Lifestyle_and_environment	BIN1210	Snoring	Binomial	non-British white	Full model (PRS and Covariates)	NagelkerkeR2	0.0682276	NA	NA	1.21535e-243
Lifestyle_and_environment	BIN1210	Snoring	Binomial	non-British white	Full model (PRS and Covariates)	TjurR2	0.050593	NA	NA	1.21535e-243
Lifestyle_and_environment	BIN1210	Snoring	Binomial	South Asian	PRS	ROC-AUC	0.540759	0.527044	0.554473	1.04907e-08
Lifestyle_and_environment	BIN1210	Snoring	Binomial	South Asian	PRS	NagelkerkeR2	0.00634602	NA	NA	1.04907e-08
Lifestyle_and_environment	BIN1210	Snoring	Binomial	South Asian	PRS	TjurR2	0.0047363	NA	NA	1.04907e-08
Lifestyle_and_environment	BIN1210	Snoring	Binomial	South Asian	Covariate-only model	ROC-AUC	0.601443	0.588097	0.61479	2.51173e-50
Lifestyle_and_environment	BIN1210	Snoring	Binomial	South Asian	Covariate-only model	NagelkerkeR2	0.0437085	NA	NA	2.51173e-50
Lifestyle_and_environment	BIN1210	Snoring	Binomial	South Asian	Covariate-only model	TjurR2	0.0326226	NA	NA	2.51173e-50
Lifestyle_and_environment	BIN1210	Snoring	Binomial	South Asian	Full model (PRS and Covariates)	ROC-AUC	0.609047	0.595743	0.622351	2.54349e-54
Lifestyle_and_environment	BIN1210	Snoring	Binomial	South Asian	Full model (PRS and Covariates)	NagelkerkeR2	0.0477311	NA	NA	2.54349e-54
Lifestyle_and_environment	BIN1210	Snoring	Binomial	South Asian	Full model (PRS and Covariates)	TjurR2	0.0355853	NA	NA	2.54349e-54
Lifestyle_and_environment	BIN1210	Snoring	Binomial	African	PRS	ROC-AUC	0.529575	0.513942	0.545208	0.00025052
Lifestyle_and_environment	BIN1210	Snoring	Binomial	African	PRS	NagelkerkeR2	0.00323092	NA	NA	0.00025052
Lifestyle_and_environment	BIN1210	Snoring	Binomial	African	PRS	TjurR2	0.00234491	NA	NA	0.00025052
Lifestyle_and_environment	BIN1210	Snoring	Binomial	African	Covariate-only model	ROC-AUC	0.56334	0.547751	0.57893	9.00815e-17
Lifestyle_and_environment	BIN1210	Snoring	Binomial	African	Covariate-only model	NagelkerkeR2	0.0167091	NA	NA	9.00815e-17
Lifestyle_and_environment	BIN1210	Snoring	Binomial	African	Covariate-only model	TjurR2	0.0122745	NA	NA	9.00815e-17
Lifestyle_and_environment	BIN1210	Snoring	Binomial	African	Full model (PRS and Covariates)	ROC-AUC	0.567517	0.551954	0.583081	3.47816e-18
Lifestyle_and_environment	BIN1210	Snoring	Binomial	African	Full model (PRS and Covariates)	NagelkerkeR2	0.0183606	NA	NA	3.47816e-18
Lifestyle_and_environment	BIN1210	Snoring	Binomial	African	Full model (PRS and Covariates)	TjurR2	0.0134593	NA	NA	3.47816e-18
Lifestyle_and_environment	BIN1210	Snoring	Binomial	East Asian	PRS	ROC-AUC	0.555764	0.525762	0.585766	0.00129456
Lifestyle_and_environment	BIN1210	Snoring	Binomial	East Asian	PRS	NagelkerkeR2	0.00954367	NA	NA	0.00129456
Lifestyle_and_environment	BIN1210	Snoring	Binomial	East Asian	PRS	TjurR2	0.00704311	NA	NA	0.00129456
Lifestyle_and_environment	BIN1210	Snoring	Binomial	East Asian	Covariate-only model	ROC-AUC	0.655572	0.626731	0.684413	7.22733e-26
Lifestyle_and_environment	BIN1210	Snoring	Binomial	East Asian	Covariate-only model	NagelkerkeR2	0.10514	NA	NA	7.22733e-26
Lifestyle_and_environment	BIN1210	Snoring	Binomial	East Asian	Covariate-only model	TjurR2	0.0796467	NA	NA	7.22733e-26
Lifestyle_and_environment	BIN1210	Snoring	Binomial	East Asian	Full model (PRS and Covariates)	ROC-AUC	0.671709	0.64335	0.700068	3.20143e-28
Lifestyle_and_environment	BIN1210	Snoring	Binomial	East Asian	Full model (PRS and Covariates)	NagelkerkeR2	0.117619	NA	NA	3.20143e-28
Lifestyle_and_environment	BIN1210	Snoring	Binomial	East Asian	Full model (PRS and Covariates)	TjurR2	0.088864	NA	NA	3.20143e-28
Blood_assays	BIN23051	HSV-2 seropositivity for Herpes Simplex virus-2	Binomial	Score development set (white British)	PRS	ROC-AUC	0.829697	0.814607	0.844786	8.36201e-168
Blood_assays	BIN23051	HSV-2 seropositivity for Herpes Simplex virus-2	Binomial	Score development set (white British)	PRS	NagelkerkeR2	0.328952	NA	NA	8.36201e-168
Blood_assays	BIN23051	HSV-2 seropositivity for Herpes Simplex virus-2	Binomial	Score development set (white British)	PRS	TjurR2	0.243948	NA	NA	8.36201e-168
Blood_assays	BIN23051	HSV-2 seropositivity for Herpes Simplex virus-2	Binomial	Score development set (white British)	Covariate-only model	ROC-AUC	0.538891	0.517643	0.560138	0.000363647
Blood_assays	BIN23051	HSV-2 seropositivity for Herpes Simplex virus-2	Binomial	Score development set (white British)	Covariate-only model	NagelkerkeR2	0.00413369	NA	NA	0.000363647
Blood_assays	BIN23051	HSV-2 seropositivity for Herpes Simplex virus-2	Binomial	Score development set (white British)	Covariate-only model	TjurR2	0.00231906	NA	NA	0.000363647
Blood_assays	BIN23051	HSV-2 seropositivity for Herpes Simplex virus-2	Binomial	Score development set (white British)	Full model (PRS and Covariates)	ROC-AUC	0.813414	0.797538	0.82929	7.86944e-155
Blood_assays	BIN23051	HSV-2 seropositivity for Herpes Simplex virus-2	Binomial	Score development set (white British)	Full model (PRS and Covariates)	NagelkerkeR2	0.294804	NA	NA	7.86944e-155
Blood_assays	BIN23051	HSV-2 seropositivity for Herpes Simplex virus-2	Binomial	Score development set (white British)	Full model (PRS and Covariates)	TjurR2	0.214235	NA	NA	7.86944e-155
Blood_assays	BIN23051	HSV-2 seropositivity for Herpes Simplex virus-2	Binomial	hold-out test set (white British)	PRS	ROC-AUC	0.513133	0.469232	0.557034	0.543801
Blood_assays	BIN23051	HSV-2 seropositivity for Herpes Simplex virus-2	Binomial	hold-out test set (white British)	PRS	NagelkerkeR2	0.000494913	NA	NA	0.543801
Blood_assays	BIN23051	HSV-2 seropositivity for Herpes Simplex virus-2	Binomial	hold-out test set (white British)	PRS	TjurR2	0.000290144	NA	NA	0.543801
Blood_assays	BIN23051	HSV-2 seropositivity for Herpes Simplex virus-2	Binomial	hold-out test set (white British)	Covariate-only model	ROC-AUC	0.529819	0.486383	0.573255	0.0753467
Blood_assays	BIN23051	HSV-2 seropositivity for Herpes Simplex virus-2	Binomial	hold-out test set (white British)	Covariate-only model	NagelkerkeR2	0.00425066	NA	NA	0.0753467
Blood_assays	BIN23051	HSV-2 seropositivity for Herpes Simplex virus-2	Binomial	hold-out test set (white British)	Covariate-only model	TjurR2	0.00252673	NA	NA	0.0753467
Blood_assays	BIN23051	HSV-2 seropositivity for Herpes Simplex virus-2	Binomial	hold-out test set (white British)	Full model (PRS and Covariates)	ROC-AUC	0.52481	0.479176	0.570443	0.174875
Blood_assays	BIN23051	HSV-2 seropositivity for Herpes Simplex virus-2	Binomial	hold-out test set (white British)	Full model (PRS and Covariates)	NagelkerkeR2	0.00247495	NA	NA	0.174875
Blood_assays	BIN23051	HSV-2 seropositivity for Herpes Simplex virus-2	Binomial	hold-out test set (white British)	Full model (PRS and Covariates)	TjurR2	0.00151672	NA	NA	0.174875
Blood_assays	BIN23051	HSV-2 seropositivity for Herpes Simplex virus-2	Binomial	non-British white	PRS	ROC-AUC	0.473926	0.409323	0.538529	0.455168
Blood_assays	BIN23051	HSV-2 seropositivity for Herpes Simplex virus-2	Binomial	non-British white	PRS	NagelkerkeR2	0.0018753	NA	NA	0.455168
Blood_assays	BIN23051	HSV-2 seropositivity for Herpes Simplex virus-2	Binomial	non-British white	PRS	TjurR2	0.00121121	NA	NA	0.455168
Blood_assays	BIN23051	HSV-2 seropositivity for Herpes Simplex virus-2	Binomial	non-British white	Covariate-only model	ROC-AUC	0.612027	0.5497	0.674353	0.000918586
Blood_assays	BIN23051	HSV-2 seropositivity for Herpes Simplex virus-2	Binomial	non-British white	Covariate-only model	NagelkerkeR2	0.0422987	NA	NA	0.000918586
Blood_assays	BIN23051	HSV-2 seropositivity for Herpes Simplex virus-2	Binomial	non-British white	Covariate-only model	TjurR2	0.025495	NA	NA	0.000918586
Blood_assays	BIN23051	HSV-2 seropositivity for Herpes Simplex virus-2	Binomial	non-British white	Full model (PRS and Covariates)	ROC-AUC	0.589283	0.529445	0.649121	0.00657051
Blood_assays	BIN23051	HSV-2 seropositivity for Herpes Simplex virus-2	Binomial	non-British white	Full model (PRS and Covariates)	NagelkerkeR2	0.026636	NA	NA	0.00657051
Blood_assays	BIN23051	HSV-2 seropositivity for Herpes Simplex virus-2	Binomial	non-British white	Full model (PRS and Covariates)	TjurR2	0.0147438	NA	NA	0.00657051
Blood_assays	BIN23051	HSV-2 seropositivity for Herpes Simplex virus-2	Binomial	African	PRS	ROC-AUC	0.436182	0.330702	0.541663	0.714534
Blood_assays	BIN23051	HSV-2 seropositivity for Herpes Simplex virus-2	Binomial	African	PRS	NagelkerkeR2	0.001508	NA	NA	0.714534
Blood_assays	BIN23051	HSV-2 seropositivity for Herpes Simplex virus-2	Binomial	African	PRS	TjurR2	0.00115759	NA	NA	0.714534
Blood_assays	BIN23051	HSV-2 seropositivity for Herpes Simplex virus-2	Binomial	African	Covariate-only model	ROC-AUC	0.675783	0.578336	0.773231	0.000789531
Blood_assays	BIN23051	HSV-2 seropositivity for Herpes Simplex virus-2	Binomial	African	Covariate-only model	NagelkerkeR2	0.157866	NA	NA	0.000789531
Blood_assays	BIN23051	HSV-2 seropositivity for Herpes Simplex virus-2	Binomial	African	Covariate-only model	TjurR2	0.115728	NA	NA	0.000789531
Blood_assays	BIN23051	HSV-2 seropositivity for Herpes Simplex virus-2	Binomial	African	Full model (PRS and Covariates)	ROC-AUC	0.651567	0.551383	0.751751	0.00202158
Blood_assays	BIN23051	HSV-2 seropositivity for Herpes Simplex virus-2	Binomial	African	Full model (PRS and Covariates)	NagelkerkeR2	0.13229	NA	NA	0.00202158
Blood_assays	BIN23051	HSV-2 seropositivity for Herpes Simplex virus-2	Binomial	African	Full model (PRS and Covariates)	TjurR2	0.0967937	NA	NA	0.00202158
Blood_assays	BIN23051	HSV-2 seropositivity for Herpes Simplex virus-2	Binomial	South Asian	PRS	ROC-AUC	0.559086	0.427616	0.690555	0.386925
Blood_assays	BIN23051	HSV-2 seropositivity for Herpes Simplex virus-2	Binomial	South Asian	PRS	NagelkerkeR2	0.00787441	NA	NA	0.386925
Blood_assays	BIN23051	HSV-2 seropositivity for Herpes Simplex virus-2	Binomial	South Asian	PRS	TjurR2	0.00463179	NA	NA	0.386925
Blood_assays	BIN23051	HSV-2 seropositivity for Herpes Simplex virus-2	Binomial	South Asian	Covariate-only model	ROC-AUC	0.774247	0.688261	0.860234	0.000127726
Blood_assays	BIN23051	HSV-2 seropositivity for Herpes Simplex virus-2	Binomial	South Asian	Covariate-only model	NagelkerkeR2	0.189915	NA	NA	0.000127726
Blood_assays	BIN23051	HSV-2 seropositivity for Herpes Simplex virus-2	Binomial	South Asian	Covariate-only model	TjurR2	0.109661	NA	NA	0.000127726
Blood_assays	BIN23051	HSV-2 seropositivity for Herpes Simplex virus-2	Binomial	South Asian	Full model (PRS and Covariates)	ROC-AUC	0.77592	0.6833	0.868539	0.000111252
Blood_assays	BIN23051	HSV-2 seropositivity for Herpes Simplex virus-2	Binomial	South Asian	Full model (PRS and Covariates)	NagelkerkeR2	0.195761	NA	NA	0.000111252
Blood_assays	BIN23051	HSV-2 seropositivity for Herpes Simplex virus-2	Binomial	South Asian	Full model (PRS and Covariates)	TjurR2	0.116446	NA	NA	0.000111252
Blood_assays	BIN23051	HSV-2 seropositivity for Herpes Simplex virus-2	Binomial	East Asian	PRS	ROC-AUC	0.503788	0.272528	0.735048	0.962383
Blood_assays	BIN23051	HSV-2 seropositivity for Herpes Simplex virus-2	Binomial	East Asian	PRS	NagelkerkeR2	8.63714e-05	NA	NA	0.962383
Blood_assays	BIN23051	HSV-2 seropositivity for Herpes Simplex virus-2	Binomial	East Asian	PRS	TjurR2	5.04585e-05	NA	NA	0.962383
Blood_assays	BIN23051	HSV-2 seropositivity for Herpes Simplex virus-2	Binomial	East Asian	Covariate-only model	ROC-AUC	0.82197	0.64374	1	0.0154891
Blood_assays	BIN23051	HSV-2 seropositivity for Herpes Simplex virus-2	Binomial	East Asian	Covariate-only model	NagelkerkeR2	0.426272	NA	NA	0.0154891
Blood_assays	BIN23051	HSV-2 seropositivity for Herpes Simplex virus-2	Binomial	East Asian	Covariate-only model	TjurR2	0.345761	NA	NA	0.0154891
Blood_assays	BIN23051	HSV-2 seropositivity for Herpes Simplex virus-2	Binomial	East Asian	Full model (PRS and Covariates)	ROC-AUC	0.82197	0.642649	1	0.0152768
Blood_assays	BIN23051	HSV-2 seropositivity for Herpes Simplex virus-2	Binomial	East Asian	Full model (PRS and Covariates)	NagelkerkeR2	0.411662	NA	NA	0.0152768
Blood_assays	BIN23051	HSV-2 seropositivity for Herpes Simplex virus-2	Binomial	East Asian	Full model (PRS and Covariates)	TjurR2	0.329632	NA	NA	0.0152768
Blood_assays	BIN23054	CMV seropositivity for Human Cytomegalovirus	Binomial	Score development set (white British)	PRS	ROC-AUC	0.52879	0.513542	0.544038	0.000948707
Blood_assays	BIN23054	CMV seropositivity for Human Cytomegalovirus	Binomial	Score development set (white British)	PRS	NagelkerkeR2	0.00272355	NA	NA	0.000948707
Blood_assays	BIN23054	CMV seropositivity for Human Cytomegalovirus	Binomial	Score development set (white British)	PRS	TjurR2	0.00203782	NA	NA	0.000948707
Blood_assays	BIN23054	CMV seropositivity for Human Cytomegalovirus	Binomial	Score development set (white British)	Covariate-only model	ROC-AUC	0.604537	0.589382	0.619692	3.28626e-39
Blood_assays	BIN23054	CMV seropositivity for Human Cytomegalovirus	Binomial	Score development set (white British)	Covariate-only model	NagelkerkeR2	0.0436507	NA	NA	3.28626e-39
Blood_assays	BIN23054	CMV seropositivity for Human Cytomegalovirus	Binomial	Score development set (white British)	Covariate-only model	TjurR2	0.0328854	NA	NA	3.28626e-39
Blood_assays	BIN23054	CMV seropositivity for Human Cytomegalovirus	Binomial	Score development set (white British)	Full model (PRS and Covariates)	ROC-AUC	0.604825	0.589675	0.619975	1.90452e-39
Blood_assays	BIN23054	CMV seropositivity for Human Cytomegalovirus	Binomial	Score development set (white British)	Full model (PRS and Covariates)	NagelkerkeR2	0.043934	NA	NA	1.90452e-39
Blood_assays	BIN23054	CMV seropositivity for Human Cytomegalovirus	Binomial	Score development set (white British)	Full model (PRS and Covariates)	TjurR2	0.0330951	NA	NA	1.90452e-39
Blood_assays	BIN23054	CMV seropositivity for Human Cytomegalovirus	Binomial	hold-out test set (white British)	PRS	ROC-AUC	0.489565	0.45816	0.52097	0.499501
Blood_assays	BIN23054	CMV seropositivity for Human Cytomegalovirus	Binomial	hold-out test set (white British)	PRS	NagelkerkeR2	0.000479906	NA	NA	0.499501
Blood_assays	BIN23054	CMV seropositivity for Human Cytomegalovirus	Binomial	hold-out test set (white British)	PRS	TjurR2	0.000357036	NA	NA	0.499501
Blood_assays	BIN23054	CMV seropositivity for Human Cytomegalovirus	Binomial	hold-out test set (white British)	Covariate-only model	ROC-AUC	0.595427	0.564043	0.626811	1.50321e-09
Blood_assays	BIN23054	CMV seropositivity for Human Cytomegalovirus	Binomial	hold-out test set (white British)	Covariate-only model	NagelkerkeR2	0.0389795	NA	NA	1.50321e-09
Blood_assays	BIN23054	CMV seropositivity for Human Cytomegalovirus	Binomial	hold-out test set (white British)	Covariate-only model	TjurR2	0.0293685	NA	NA	1.50321e-09
Blood_assays	BIN23054	CMV seropositivity for Human Cytomegalovirus	Binomial	hold-out test set (white British)	Full model (PRS and Covariates)	ROC-AUC	0.595112	0.56372	0.626504	1.59489e-09
Blood_assays	BIN23054	CMV seropositivity for Human Cytomegalovirus	Binomial	hold-out test set (white British)	Full model (PRS and Covariates)	NagelkerkeR2	0.0388555	NA	NA	1.59489e-09
Blood_assays	BIN23054	CMV seropositivity for Human Cytomegalovirus	Binomial	hold-out test set (white British)	Full model (PRS and Covariates)	TjurR2	0.0292763	NA	NA	1.59489e-09
Blood_assays	BIN23054	CMV seropositivity for Human Cytomegalovirus	Binomial	non-British white	PRS	ROC-AUC	0.548914	0.495996	0.601832	0.0599112
Blood_assays	BIN23054	CMV seropositivity for Human Cytomegalovirus	Binomial	non-British white	PRS	NagelkerkeR2	0.0101321	NA	NA	0.0599112
Blood_assays	BIN23054	CMV seropositivity for Human Cytomegalovirus	Binomial	non-British white	PRS	TjurR2	0.00760784	NA	NA	0.0599112
Blood_assays	BIN23054	CMV seropositivity for Human Cytomegalovirus	Binomial	non-British white	Covariate-only model	ROC-AUC	0.653362	0.603759	0.702965	2.2861e-08
Blood_assays	BIN23054	CMV seropositivity for Human Cytomegalovirus	Binomial	non-British white	Covariate-only model	NagelkerkeR2	0.0974652	NA	NA	2.2861e-08
Blood_assays	BIN23054	CMV seropositivity for Human Cytomegalovirus	Binomial	non-British white	Covariate-only model	TjurR2	0.07222	NA	NA	2.2861e-08
Blood_assays	BIN23054	CMV seropositivity for Human Cytomegalovirus	Binomial	non-British white	Full model (PRS and Covariates)	ROC-AUC	0.653905	0.604318	0.703492	2.11048e-08
Blood_assays	BIN23054	CMV seropositivity for Human Cytomegalovirus	Binomial	non-British white	Full model (PRS and Covariates)	NagelkerkeR2	0.097993	NA	NA	2.11048e-08
Blood_assays	BIN23054	CMV seropositivity for Human Cytomegalovirus	Binomial	non-British white	Full model (PRS and Covariates)	TjurR2	0.0726215	NA	NA	2.11048e-08
Blood_assays	BIN23054	CMV seropositivity for Human Cytomegalovirus	Binomial	South Asian	PRS	ROC-AUC	0.657457	0.492095	0.822819	0.0828722
Blood_assays	BIN23054	CMV seropositivity for Human Cytomegalovirus	Binomial	South Asian	PRS	NagelkerkeR2	0.0449762	NA	NA	0.0828722
Blood_assays	BIN23054	CMV seropositivity for Human Cytomegalovirus	Binomial	South Asian	PRS	TjurR2	0.0164829	NA	NA	0.0828722
Blood_assays	BIN23054	CMV seropositivity for Human Cytomegalovirus	Binomial	South Asian	Covariate-only model	ROC-AUC	0.764706	0.617936	0.911476	0.00137143
Blood_assays	BIN23054	CMV seropositivity for Human Cytomegalovirus	Binomial	South Asian	Covariate-only model	NagelkerkeR2	0.219546	NA	NA	0.00137143
Blood_assays	BIN23054	CMV seropositivity for Human Cytomegalovirus	Binomial	South Asian	Covariate-only model	TjurR2	0.141976	NA	NA	0.00137143
Blood_assays	BIN23054	CMV seropositivity for Human Cytomegalovirus	Binomial	South Asian	Full model (PRS and Covariates)	ROC-AUC	0.764706	0.617936	0.911476	0.0013593
Blood_assays	BIN23054	CMV seropositivity for Human Cytomegalovirus	Binomial	South Asian	Full model (PRS and Covariates)	NagelkerkeR2	0.219939	NA	NA	0.0013593
Blood_assays	BIN23054	CMV seropositivity for Human Cytomegalovirus	Binomial	South Asian	Full model (PRS and Covariates)	TjurR2	0.142304	NA	NA	0.0013593
Blood_assays	BIN23054	CMV seropositivity for Human Cytomegalovirus	Binomial	African	PRS	ROC-AUC	0.611486	0.490461	0.732512	0.899488
Blood_assays	BIN23054	CMV seropositivity for Human Cytomegalovirus	Binomial	African	PRS	NagelkerkeR2	0.000360253	NA	NA	0.899488
Blood_assays	BIN23054	CMV seropositivity for Human Cytomegalovirus	Binomial	African	PRS	TjurR2	7.75746e-05	NA	NA	0.899488
Blood_assays	BIN23054	CMV seropositivity for Human Cytomegalovirus	Binomial	African	Covariate-only model	ROC-AUC	0.855856	0.712001	0.999711	0.000375891
Blood_assays	BIN23054	CMV seropositivity for Human Cytomegalovirus	Binomial	African	Covariate-only model	NagelkerkeR2	0.417421	NA	NA	0.000375891
Blood_assays	BIN23054	CMV seropositivity for Human Cytomegalovirus	Binomial	African	Covariate-only model	TjurR2	0.338472	NA	NA	0.000375891
Blood_assays	BIN23054	CMV seropositivity for Human Cytomegalovirus	Binomial	African	Full model (PRS and Covariates)	ROC-AUC	0.855856	0.712001	0.999711	0.000376393
Blood_assays	BIN23054	CMV seropositivity for Human Cytomegalovirus	Binomial	African	Full model (PRS and Covariates)	NagelkerkeR2	0.417445	NA	NA	0.000376393
Blood_assays	BIN23054	CMV seropositivity for Human Cytomegalovirus	Binomial	African	Full model (PRS and Covariates)	TjurR2	0.338512	NA	NA	0.000376393
Blood_assays	BIN23054	CMV seropositivity for Human Cytomegalovirus	Binomial	East Asian	PRS	ROC-AUC	0.565789	0.178555	0.953024	0.586996
Blood_assays	BIN23054	CMV seropositivity for Human Cytomegalovirus	Binomial	East Asian	PRS	NagelkerkeR2	0.0170121	NA	NA	0.586996
Blood_assays	BIN23054	CMV seropositivity for Human Cytomegalovirus	Binomial	East Asian	PRS	TjurR2	0.00601751	NA	NA	0.586996
Blood_assays	BIN23054	CMV seropositivity for Human Cytomegalovirus	Binomial	East Asian	Covariate-only model	ROC-AUC	1	1	1	0.996436
Blood_assays	BIN23054	CMV seropositivity for Human Cytomegalovirus	Binomial	East Asian	Covariate-only model	NagelkerkeR2	1	NA	NA	0.996436
Blood_assays	BIN23054	CMV seropositivity for Human Cytomegalovirus	Binomial	East Asian	Covariate-only model	TjurR2	1	NA	NA	0.996436
Blood_assays	BIN23054	CMV seropositivity for Human Cytomegalovirus	Binomial	East Asian	Full model (PRS and Covariates)	ROC-AUC	1	1	1	0.996436
Blood_assays	BIN23054	CMV seropositivity for Human Cytomegalovirus	Binomial	East Asian	Full model (PRS and Covariates)	NagelkerkeR2	1	NA	NA	0.996436
Blood_assays	BIN23054	CMV seropositivity for Human Cytomegalovirus	Binomial	East Asian	Full model (PRS and Covariates)	TjurR2	1	NA	NA	0.996436
Blood_assays	BIN23055	HHV-6 overall seropositivity for Human Herpesvirus-6	Binomial	Score development set (white British)	PRS	ROC-AUC	0.639908	0.614226	0.66559	4.82241e-27
Blood_assays	BIN23055	HHV-6 overall seropositivity for Human Herpesvirus-6	Binomial	Score development set (white British)	PRS	NagelkerkeR2	0.0485585	NA	NA	4.82241e-27
Blood_assays	BIN23055	HHV-6 overall seropositivity for Human Herpesvirus-6	Binomial	Score development set (white British)	PRS	TjurR2	0.0252121	NA	NA	4.82241e-27
Blood_assays	BIN23055	HHV-6 overall seropositivity for Human Herpesvirus-6	Binomial	Score development set (white British)	Covariate-only model	ROC-AUC	0.548206	0.52211	0.574302	0.000297653
Blood_assays	BIN23055	HHV-6 overall seropositivity for Human Herpesvirus-6	Binomial	Score development set (white British)	Covariate-only model	NagelkerkeR2	0.00535268	NA	NA	0.000297653
Blood_assays	BIN23055	HHV-6 overall seropositivity for Human Herpesvirus-6	Binomial	Score development set (white British)	Covariate-only model	TjurR2	0.0024524	NA	NA	0.000297653
Blood_assays	BIN23055	HHV-6 overall seropositivity for Human Herpesvirus-6	Binomial	Score development set (white British)	Full model (PRS and Covariates)	ROC-AUC	0.625163	0.59905	0.651276	1.88986e-22
Blood_assays	BIN23055	HHV-6 overall seropositivity for Human Herpesvirus-6	Binomial	Score development set (white British)	Full model (PRS and Covariates)	NagelkerkeR2	0.0395202	NA	NA	1.88986e-22
Blood_assays	BIN23055	HHV-6 overall seropositivity for Human Herpesvirus-6	Binomial	Score development set (white British)	Full model (PRS and Covariates)	TjurR2	0.0202404	NA	NA	1.88986e-22
Blood_assays	BIN23055	HHV-6 overall seropositivity for Human Herpesvirus-6	Binomial	hold-out test set (white British)	PRS	ROC-AUC	0.478096	0.418124	0.538068	0.567389
Blood_assays	BIN23055	HHV-6 overall seropositivity for Human Herpesvirus-6	Binomial	hold-out test set (white British)	PRS	NagelkerkeR2	0.000564765	NA	NA	0.567389
Blood_assays	BIN23055	HHV-6 overall seropositivity for Human Herpesvirus-6	Binomial	hold-out test set (white British)	PRS	TjurR2	0.000283286	NA	NA	0.567389
Blood_assays	BIN23055	HHV-6 overall seropositivity for Human Herpesvirus-6	Binomial	hold-out test set (white British)	Covariate-only model	ROC-AUC	0.490255	0.43252	0.547989	0.997842
Blood_assays	BIN23055	HHV-6 overall seropositivity for Human Herpesvirus-6	Binomial	hold-out test set (white British)	Covariate-only model	NagelkerkeR2	1.26249e-08	NA	NA	0.997842
Blood_assays	BIN23055	HHV-6 overall seropositivity for Human Herpesvirus-6	Binomial	hold-out test set (white British)	Covariate-only model	TjurR2	5.91567e-09	NA	NA	0.997842
Blood_assays	BIN23055	HHV-6 overall seropositivity for Human Herpesvirus-6	Binomial	hold-out test set (white British)	Full model (PRS and Covariates)	ROC-AUC	0.496469	0.439128	0.55381	0.712932
Blood_assays	BIN23055	HHV-6 overall seropositivity for Human Herpesvirus-6	Binomial	hold-out test set (white British)	Full model (PRS and Covariates)	NagelkerkeR2	0.000233254	NA	NA	0.712932
Blood_assays	BIN23055	HHV-6 overall seropositivity for Human Herpesvirus-6	Binomial	hold-out test set (white British)	Full model (PRS and Covariates)	TjurR2	0.000109029	NA	NA	0.712932
Blood_assays	BIN23055	HHV-6 overall seropositivity for Human Herpesvirus-6	Binomial	non-British white	PRS	ROC-AUC	0.516215	0.432749	0.599681	0.660287
Blood_assays	BIN23055	HHV-6 overall seropositivity for Human Herpesvirus-6	Binomial	non-British white	PRS	NagelkerkeR2	0.000865032	NA	NA	0.660287
Blood_assays	BIN23055	HHV-6 overall seropositivity for Human Herpesvirus-6	Binomial	non-British white	PRS	TjurR2	0.000375791	NA	NA	0.660287
Blood_assays	BIN23055	HHV-6 overall seropositivity for Human Herpesvirus-6	Binomial	non-British white	Covariate-only model	ROC-AUC	0.632737	0.552679	0.712794	0.00266609
Blood_assays	BIN23055	HHV-6 overall seropositivity for Human Herpesvirus-6	Binomial	non-British white	Covariate-only model	NagelkerkeR2	0.0401423	NA	NA	0.00266609
Blood_assays	BIN23055	HHV-6 overall seropositivity for Human Herpesvirus-6	Binomial	non-British white	Covariate-only model	TjurR2	0.0229186	NA	NA	0.00266609
Blood_assays	BIN23055	HHV-6 overall seropositivity for Human Herpesvirus-6	Binomial	non-British white	Full model (PRS and Covariates)	ROC-AUC	0.638619	0.558728	0.718509	0.00259161
Blood_assays	BIN23055	HHV-6 overall seropositivity for Human Herpesvirus-6	Binomial	non-British white	Full model (PRS and Covariates)	NagelkerkeR2	0.0404208	NA	NA	0.00259161
Blood_assays	BIN23055	HHV-6 overall seropositivity for Human Herpesvirus-6	Binomial	non-British white	Full model (PRS and Covariates)	TjurR2	0.0226906	NA	NA	0.00259161
Blood_assays	BIN23055	HHV-6 overall seropositivity for Human Herpesvirus-6	Binomial	South Asian	PRS	ROC-AUC	0.473378	0.304919	0.641837	0.681302
Blood_assays	BIN23055	HHV-6 overall seropositivity for Human Herpesvirus-6	Binomial	South Asian	PRS	NagelkerkeR2	0.00225121	NA	NA	0.681302
Blood_assays	BIN23055	HHV-6 overall seropositivity for Human Herpesvirus-6	Binomial	South Asian	PRS	TjurR2	0.0012331	NA	NA	0.681302
Blood_assays	BIN23055	HHV-6 overall seropositivity for Human Herpesvirus-6	Binomial	South Asian	Covariate-only model	ROC-AUC	0.807159	0.694336	0.919982	0.000114773
Blood_assays	BIN23055	HHV-6 overall seropositivity for Human Herpesvirus-6	Binomial	South Asian	Covariate-only model	NagelkerkeR2	0.256681	NA	NA	0.000114773
Blood_assays	BIN23055	HHV-6 overall seropositivity for Human Herpesvirus-6	Binomial	South Asian	Covariate-only model	TjurR2	0.168137	NA	NA	0.000114773
Blood_assays	BIN23055	HHV-6 overall seropositivity for Human Herpesvirus-6	Binomial	South Asian	Full model (PRS and Covariates)	ROC-AUC	0.810291	0.705494	0.915087	0.000135886
Blood_assays	BIN23055	HHV-6 overall seropositivity for Human Herpesvirus-6	Binomial	South Asian	Full model (PRS and Covariates)	NagelkerkeR2	0.251339	NA	NA	0.000135886
Blood_assays	BIN23055	HHV-6 overall seropositivity for Human Herpesvirus-6	Binomial	South Asian	Full model (PRS and Covariates)	TjurR2	0.157668	NA	NA	0.000135886
Blood_assays	BIN23055	HHV-6 overall seropositivity for Human Herpesvirus-6	Binomial	African	PRS	ROC-AUC	0.496622	0.290909	0.702334	0.995143
Blood_assays	BIN23055	HHV-6 overall seropositivity for Human Herpesvirus-6	Binomial	African	PRS	NagelkerkeR2	8.00246e-07	NA	NA	0.995143
Blood_assays	BIN23055	HHV-6 overall seropositivity for Human Herpesvirus-6	Binomial	African	PRS	TjurR2	2.65072e-07	NA	NA	0.995143
Blood_assays	BIN23055	HHV-6 overall seropositivity for Human Herpesvirus-6	Binomial	African	Covariate-only model	ROC-AUC	0.834459	0.707899	0.96102	0.0143396
Blood_assays	BIN23055	HHV-6 overall seropositivity for Human Herpesvirus-6	Binomial	African	Covariate-only model	NagelkerkeR2	0.294742	NA	NA	0.0143396
Blood_assays	BIN23055	HHV-6 overall seropositivity for Human Herpesvirus-6	Binomial	African	Covariate-only model	TjurR2	0.157888	NA	NA	0.0143396
Blood_assays	BIN23055	HHV-6 overall seropositivity for Human Herpesvirus-6	Binomial	African	Full model (PRS and Covariates)	ROC-AUC	0.829955	0.699578	0.960332	0.0141106
Blood_assays	BIN23055	HHV-6 overall seropositivity for Human Herpesvirus-6	Binomial	African	Full model (PRS and Covariates)	NagelkerkeR2	0.29456	NA	NA	0.0141106
Blood_assays	BIN23055	HHV-6 overall seropositivity for Human Herpesvirus-6	Binomial	African	Full model (PRS and Covariates)	TjurR2	0.160096	NA	NA	0.0141106
Blood_assays	BIN23055	HHV-6 overall seropositivity for Human Herpesvirus-6	Binomial	East Asian	PRS	ROC-AUC	0.551282	0	1	0.784252
Blood_assays	BIN23055	HHV-6 overall seropositivity for Human Herpesvirus-6	Binomial	East Asian	PRS	NagelkerkeR2	0.00560704	NA	NA	0.784252
Blood_assays	BIN23055	HHV-6 overall seropositivity for Human Herpesvirus-6	Binomial	East Asian	PRS	TjurR2	0.00199719	NA	NA	0.784252
Blood_assays	BIN23055	HHV-6 overall seropositivity for Human Herpesvirus-6	Binomial	East Asian	Covariate-only model	ROC-AUC	1	1	1	0.999211
Blood_assays	BIN23055	HHV-6 overall seropositivity for Human Herpesvirus-6	Binomial	East Asian	Covariate-only model	NagelkerkeR2	1	NA	NA	0.999211
Blood_assays	BIN23055	HHV-6 overall seropositivity for Human Herpesvirus-6	Binomial	East Asian	Covariate-only model	TjurR2	1	NA	NA	0.999211
Blood_assays	BIN23055	HHV-6 overall seropositivity for Human Herpesvirus-6	Binomial	East Asian	Full model (PRS and Covariates)	ROC-AUC	1	1	1	0.999211
Blood_assays	BIN23055	HHV-6 overall seropositivity for Human Herpesvirus-6	Binomial	East Asian	Full model (PRS and Covariates)	NagelkerkeR2	1	NA	NA	0.999211
Blood_assays	BIN23055	HHV-6 overall seropositivity for Human Herpesvirus-6	Binomial	East Asian	Full model (PRS and Covariates)	TjurR2	1	NA	NA	0.999211
Blood_assays	BIN23056	HHV-6A seropositivity for Human Herpesvirus-6	Binomial	Score development set (white British)	PRS	ROC-AUC	0.596605	0.578436	0.614774	9.99251e-25
Blood_assays	BIN23056	HHV-6A seropositivity for Human Herpesvirus-6	Binomial	Score development set (white British)	PRS	NagelkerkeR2	0.0306939	NA	NA	9.99251e-25
Blood_assays	BIN23056	HHV-6A seropositivity for Human Herpesvirus-6	Binomial	Score development set (white British)	PRS	TjurR2	0.020751	NA	NA	9.99251e-25
Blood_assays	BIN23056	HHV-6A seropositivity for Human Herpesvirus-6	Binomial	Score development set (white British)	Covariate-only model	ROC-AUC	0.563167	0.545018	0.581316	2.51912e-11
Blood_assays	BIN23056	HHV-6A seropositivity for Human Herpesvirus-6	Binomial	Score development set (white British)	Covariate-only model	NagelkerkeR2	0.0127667	NA	NA	2.51912e-11
Blood_assays	BIN23056	HHV-6A seropositivity for Human Herpesvirus-6	Binomial	Score development set (white British)	Covariate-only model	TjurR2	0.00841529	NA	NA	2.51912e-11
Blood_assays	BIN23056	HHV-6A seropositivity for Human Herpesvirus-6	Binomial	Score development set (white British)	Full model (PRS and Covariates)	ROC-AUC	0.590919	0.572807	0.60903	3.34388e-22
Blood_assays	BIN23056	HHV-6A seropositivity for Human Herpesvirus-6	Binomial	Score development set (white British)	Full model (PRS and Covariates)	NagelkerkeR2	0.0272284	NA	NA	3.34388e-22
Blood_assays	BIN23056	HHV-6A seropositivity for Human Herpesvirus-6	Binomial	Score development set (white British)	Full model (PRS and Covariates)	TjurR2	0.0182557	NA	NA	3.34388e-22
Blood_assays	BIN23056	HHV-6A seropositivity for Human Herpesvirus-6	Binomial	hold-out test set (white British)	PRS	ROC-AUC	0.534835	0.496001	0.57367	0.0669774
Blood_assays	BIN23056	HHV-6A seropositivity for Human Herpesvirus-6	Binomial	hold-out test set (white British)	PRS	NagelkerkeR2	0.00405437	NA	NA	0.0669774
Blood_assays	BIN23056	HHV-6A seropositivity for Human Herpesvirus-6	Binomial	hold-out test set (white British)	PRS	TjurR2	0.00269406	NA	NA	0.0669774
Blood_assays	BIN23056	HHV-6A seropositivity for Human Herpesvirus-6	Binomial	hold-out test set (white British)	Covariate-only model	ROC-AUC	0.487383	0.448532	0.526235	0.409366
Blood_assays	BIN23056	HHV-6A seropositivity for Human Herpesvirus-6	Binomial	hold-out test set (white British)	Covariate-only model	NagelkerkeR2	0.00081956	NA	NA	0.409366
Blood_assays	BIN23056	HHV-6A seropositivity for Human Herpesvirus-6	Binomial	hold-out test set (white British)	Covariate-only model	TjurR2	0.000551063	NA	NA	0.409366
Blood_assays	BIN23056	HHV-6A seropositivity for Human Herpesvirus-6	Binomial	hold-out test set (white British)	Full model (PRS and Covariates)	ROC-AUC	0.5016	0.462567	0.540634	0.871733
Blood_assays	BIN23056	HHV-6A seropositivity for Human Herpesvirus-6	Binomial	hold-out test set (white British)	Full model (PRS and Covariates)	NagelkerkeR2	3.1374e-05	NA	NA	0.871733
Blood_assays	BIN23056	HHV-6A seropositivity for Human Herpesvirus-6	Binomial	hold-out test set (white British)	Full model (PRS and Covariates)	TjurR2	2.11047e-05	NA	NA	0.871733
Blood_assays	BIN23056	HHV-6A seropositivity for Human Herpesvirus-6	Binomial	non-British white	PRS	ROC-AUC	0.484713	0.422525	0.546901	0.719514
Blood_assays	BIN23056	HHV-6A seropositivity for Human Herpesvirus-6	Binomial	non-British white	PRS	NagelkerkeR2	0.000425543	NA	NA	0.719514
Blood_assays	BIN23056	HHV-6A seropositivity for Human Herpesvirus-6	Binomial	non-British white	PRS	TjurR2	0.000261413	NA	NA	0.719514
Blood_assays	BIN23056	HHV-6A seropositivity for Human Herpesvirus-6	Binomial	non-British white	Covariate-only model	ROC-AUC	0.592077	0.528807	0.655346	0.000778776
Blood_assays	BIN23056	HHV-6A seropositivity for Human Herpesvirus-6	Binomial	non-British white	Covariate-only model	NagelkerkeR2	0.037664	NA	NA	0.000778776
Blood_assays	BIN23056	HHV-6A seropositivity for Human Herpesvirus-6	Binomial	non-British white	Covariate-only model	TjurR2	0.0267421	NA	NA	0.000778776
Blood_assays	BIN23056	HHV-6A seropositivity for Human Herpesvirus-6	Binomial	non-British white	Full model (PRS and Covariates)	ROC-AUC	0.594249	0.531383	0.657115	0.00105529
Blood_assays	BIN23056	HHV-6A seropositivity for Human Herpesvirus-6	Binomial	non-British white	Full model (PRS and Covariates)	NagelkerkeR2	0.0358017	NA	NA	0.00105529
Blood_assays	BIN23056	HHV-6A seropositivity for Human Herpesvirus-6	Binomial	non-British white	Full model (PRS and Covariates)	TjurR2	0.0249203	NA	NA	0.00105529
Blood_assays	BIN23056	HHV-6A seropositivity for Human Herpesvirus-6	Binomial	South Asian	PRS	ROC-AUC	0.535275	0.424556	0.645994	0.658855
Blood_assays	BIN23056	HHV-6A seropositivity for Human Herpesvirus-6	Binomial	South Asian	PRS	NagelkerkeR2	0.0019011	NA	NA	0.658855
Blood_assays	BIN23056	HHV-6A seropositivity for Human Herpesvirus-6	Binomial	South Asian	PRS	TjurR2	0.00119767	NA	NA	0.658855
Blood_assays	BIN23056	HHV-6A seropositivity for Human Herpesvirus-6	Binomial	South Asian	Covariate-only model	ROC-AUC	0.717566	0.620783	0.814349	0.000185859
Blood_assays	BIN23056	HHV-6A seropositivity for Human Herpesvirus-6	Binomial	South Asian	Covariate-only model	NagelkerkeR2	0.165847	NA	NA	0.000185859
Blood_assays	BIN23056	HHV-6A seropositivity for Human Herpesvirus-6	Binomial	South Asian	Covariate-only model	TjurR2	0.114604	NA	NA	0.000185859
Blood_assays	BIN23056	HHV-6A seropositivity for Human Herpesvirus-6	Binomial	South Asian	Full model (PRS and Covariates)	ROC-AUC	0.715436	0.618694	0.812177	0.000173875
Blood_assays	BIN23056	HHV-6A seropositivity for Human Herpesvirus-6	Binomial	South Asian	Full model (PRS and Covariates)	NagelkerkeR2	0.167922	NA	NA	0.000173875
Blood_assays	BIN23056	HHV-6A seropositivity for Human Herpesvirus-6	Binomial	South Asian	Full model (PRS and Covariates)	TjurR2	0.115513	NA	NA	0.000173875
Blood_assays	BIN23056	HHV-6A seropositivity for Human Herpesvirus-6	Binomial	African	PRS	ROC-AUC	0.541804	0.404827	0.678782	0.936284
Blood_assays	BIN23056	HHV-6A seropositivity for Human Herpesvirus-6	Binomial	African	PRS	NagelkerkeR2	9.35484e-05	NA	NA	0.936284
Blood_assays	BIN23056	HHV-6A seropositivity for Human Herpesvirus-6	Binomial	African	PRS	TjurR2	4.95696e-05	NA	NA	0.936284
Blood_assays	BIN23056	HHV-6A seropositivity for Human Herpesvirus-6	Binomial	African	Covariate-only model	ROC-AUC	0.635314	0.516393	0.754234	0.0681565
Blood_assays	BIN23056	HHV-6A seropositivity for Human Herpesvirus-6	Binomial	African	Covariate-only model	NagelkerkeR2	0.0792677	NA	NA	0.0681565
Blood_assays	BIN23056	HHV-6A seropositivity for Human Herpesvirus-6	Binomial	African	Covariate-only model	TjurR2	0.0339018	NA	NA	0.0681565
Blood_assays	BIN23056	HHV-6A seropositivity for Human Herpesvirus-6	Binomial	African	Full model (PRS and Covariates)	ROC-AUC	0.648515	0.529946	0.767083	0.065099
Blood_assays	BIN23056	HHV-6A seropositivity for Human Herpesvirus-6	Binomial	African	Full model (PRS and Covariates)	NagelkerkeR2	0.0798638	NA	NA	0.065099
Blood_assays	BIN23056	HHV-6A seropositivity for Human Herpesvirus-6	Binomial	African	Full model (PRS and Covariates)	TjurR2	0.0343571	NA	NA	0.065099
Blood_assays	BIN23056	HHV-6A seropositivity for Human Herpesvirus-6	Binomial	East Asian	PRS	ROC-AUC	0.53125	0.332478	0.730022	0.939226
Blood_assays	BIN23056	HHV-6A seropositivity for Human Herpesvirus-6	Binomial	East Asian	PRS	NagelkerkeR2	0.000217689	NA	NA	0.939226
Blood_assays	BIN23056	HHV-6A seropositivity for Human Herpesvirus-6	Binomial	East Asian	PRS	TjurR2	0.000117203	NA	NA	0.939226
Blood_assays	BIN23056	HHV-6A seropositivity for Human Herpesvirus-6	Binomial	East Asian	Covariate-only model	ROC-AUC	0.798611	0.636138	0.961084	0.0262339
Blood_assays	BIN23056	HHV-6A seropositivity for Human Herpesvirus-6	Binomial	East Asian	Covariate-only model	NagelkerkeR2	0.305773	NA	NA	0.0262339
Blood_assays	BIN23056	HHV-6A seropositivity for Human Herpesvirus-6	Binomial	East Asian	Covariate-only model	TjurR2	0.214906	NA	NA	0.0262339
Blood_assays	BIN23056	HHV-6A seropositivity for Human Herpesvirus-6	Binomial	East Asian	Full model (PRS and Covariates)	ROC-AUC	0.795139	0.63486	0.955418	0.026741
Blood_assays	BIN23056	HHV-6A seropositivity for Human Herpesvirus-6	Binomial	East Asian	Full model (PRS and Covariates)	NagelkerkeR2	0.303405	NA	NA	0.026741
Blood_assays	BIN23056	HHV-6A seropositivity for Human Herpesvirus-6	Binomial	East Asian	Full model (PRS and Covariates)	TjurR2	0.21117	NA	NA	0.026741
Blood_assays	BIN23059	KSHV seropositivity for Kaposi's Sarcoma-Associated Herpesvirus	Binomial	Score development set (white British)	PRS	ROC-AUC	0.605586	0.577875	0.633297	1.30223e-12
Blood_assays	BIN23059	KSHV seropositivity for Kaposi's Sarcoma-Associated Herpesvirus	Binomial	Score development set (white British)	PRS	NagelkerkeR2	0.0229652	NA	NA	1.30223e-12
Blood_assays	BIN23059	KSHV seropositivity for Kaposi's Sarcoma-Associated Herpesvirus	Binomial	Score development set (white British)	PRS	TjurR2	0.00927618	NA	NA	1.30223e-12
Blood_assays	BIN23059	KSHV seropositivity for Kaposi's Sarcoma-Associated Herpesvirus	Binomial	Score development set (white British)	Covariate-only model	ROC-AUC	0.552892	0.523607	0.582177	0.00152877
Blood_assays	BIN23059	KSHV seropositivity for Kaposi's Sarcoma-Associated Herpesvirus	Binomial	Score development set (white British)	Covariate-only model	NagelkerkeR2	0.00453184	NA	NA	0.00152877
Blood_assays	BIN23059	KSHV seropositivity for Kaposi's Sarcoma-Associated Herpesvirus	Binomial	Score development set (white British)	Covariate-only model	TjurR2	0.00184554	NA	NA	0.00152877
Blood_assays	BIN23059	KSHV seropositivity for Kaposi's Sarcoma-Associated Herpesvirus	Binomial	Score development set (white British)	Full model (PRS and Covariates)	ROC-AUC	0.572728	0.543578	0.601878	2.31926e-06
Blood_assays	BIN23059	KSHV seropositivity for Kaposi's Sarcoma-Associated Herpesvirus	Binomial	Score development set (white British)	Full model (PRS and Covariates)	NagelkerkeR2	0.0100437	NA	NA	2.31926e-06
Blood_assays	BIN23059	KSHV seropositivity for Kaposi's Sarcoma-Associated Herpesvirus	Binomial	Score development set (white British)	Full model (PRS and Covariates)	TjurR2	0.00414314	NA	NA	2.31926e-06
Blood_assays	BIN23059	KSHV seropositivity for Kaposi's Sarcoma-Associated Herpesvirus	Binomial	hold-out test set (white British)	PRS	ROC-AUC	0.520255	0.460987	0.579523	0.588896
Blood_assays	BIN23059	KSHV seropositivity for Kaposi's Sarcoma-Associated Herpesvirus	Binomial	hold-out test set (white British)	PRS	NagelkerkeR2	0.000549099	NA	NA	0.588896
Blood_assays	BIN23059	KSHV seropositivity for Kaposi's Sarcoma-Associated Herpesvirus	Binomial	hold-out test set (white British)	PRS	TjurR2	0.000219505	NA	NA	0.588896
Blood_assays	BIN23059	KSHV seropositivity for Kaposi's Sarcoma-Associated Herpesvirus	Binomial	hold-out test set (white British)	Covariate-only model	ROC-AUC	0.543688	0.485818	0.601557	0.191755
Blood_assays	BIN23059	KSHV seropositivity for Kaposi's Sarcoma-Associated Herpesvirus	Binomial	hold-out test set (white British)	Covariate-only model	NagelkerkeR2	0.00318234	NA	NA	0.191755
Blood_assays	BIN23059	KSHV seropositivity for Kaposi's Sarcoma-Associated Herpesvirus	Binomial	hold-out test set (white British)	Covariate-only model	TjurR2	0.00123301	NA	NA	0.191755
Blood_assays	BIN23059	KSHV seropositivity for Kaposi's Sarcoma-Associated Herpesvirus	Binomial	hold-out test set (white British)	Full model (PRS and Covariates)	ROC-AUC	0.545167	0.488007	0.602326	0.163614
Blood_assays	BIN23059	KSHV seropositivity for Kaposi's Sarcoma-Associated Herpesvirus	Binomial	hold-out test set (white British)	Full model (PRS and Covariates)	NagelkerkeR2	0.00363692	NA	NA	0.163614
Blood_assays	BIN23059	KSHV seropositivity for Kaposi's Sarcoma-Associated Herpesvirus	Binomial	hold-out test set (white British)	Full model (PRS and Covariates)	TjurR2	0.00140699	NA	NA	0.163614
Blood_assays	BIN23059	KSHV seropositivity for Kaposi's Sarcoma-Associated Herpesvirus	Binomial	non-British white	PRS	ROC-AUC	0.440079	0.362434	0.517724	0.145058
Blood_assays	BIN23059	KSHV seropositivity for Kaposi's Sarcoma-Associated Herpesvirus	Binomial	non-British white	PRS	NagelkerkeR2	0.00894426	NA	NA	0.145058
Blood_assays	BIN23059	KSHV seropositivity for Kaposi's Sarcoma-Associated Herpesvirus	Binomial	non-British white	PRS	TjurR2	0.00416154	NA	NA	0.145058
Blood_assays	BIN23059	KSHV seropositivity for Kaposi's Sarcoma-Associated Herpesvirus	Binomial	non-British white	Covariate-only model	ROC-AUC	0.599476	0.526224	0.672727	0.0158126
Blood_assays	BIN23059	KSHV seropositivity for Kaposi's Sarcoma-Associated Herpesvirus	Binomial	non-British white	Covariate-only model	NagelkerkeR2	0.0275305	NA	NA	0.0158126
Blood_assays	BIN23059	KSHV seropositivity for Kaposi's Sarcoma-Associated Herpesvirus	Binomial	non-British white	Covariate-only model	TjurR2	0.0122339	NA	NA	0.0158126
Blood_assays	BIN23059	KSHV seropositivity for Kaposi's Sarcoma-Associated Herpesvirus	Binomial	non-British white	Full model (PRS and Covariates)	ROC-AUC	0.595017	0.521032	0.669003	0.0223094
Blood_assays	BIN23059	KSHV seropositivity for Kaposi's Sarcoma-Associated Herpesvirus	Binomial	non-British white	Full model (PRS and Covariates)	NagelkerkeR2	0.0245301	NA	NA	0.0223094
Blood_assays	BIN23059	KSHV seropositivity for Kaposi's Sarcoma-Associated Herpesvirus	Binomial	non-British white	Full model (PRS and Covariates)	TjurR2	0.0108198	NA	NA	0.0223094
Blood_assays	BIN23059	KSHV seropositivity for Kaposi's Sarcoma-Associated Herpesvirus	Binomial	African	PRS	ROC-AUC	0.521723	0.391076	0.65237	0.599916
Blood_assays	BIN23059	KSHV seropositivity for Kaposi's Sarcoma-Associated Herpesvirus	Binomial	African	PRS	NagelkerkeR2	0.00342039	NA	NA	0.599916
Blood_assays	BIN23059	KSHV seropositivity for Kaposi's Sarcoma-Associated Herpesvirus	Binomial	African	PRS	TjurR2	0.00268467	NA	NA	0.599916
Blood_assays	BIN23059	KSHV seropositivity for Kaposi's Sarcoma-Associated Herpesvirus	Binomial	African	Covariate-only model	ROC-AUC	0.762172	0.659463	0.864882	7.4268e-05
Blood_assays	BIN23059	KSHV seropositivity for Kaposi's Sarcoma-Associated Herpesvirus	Binomial	African	Covariate-only model	NagelkerkeR2	0.235134	NA	NA	7.4268e-05
Blood_assays	BIN23059	KSHV seropositivity for Kaposi's Sarcoma-Associated Herpesvirus	Binomial	African	Covariate-only model	TjurR2	0.175171	NA	NA	7.4268e-05
Blood_assays	BIN23059	KSHV seropositivity for Kaposi's Sarcoma-Associated Herpesvirus	Binomial	African	Full model (PRS and Covariates)	ROC-AUC	0.76367	0.661175	0.866166	7.21138e-05
Blood_assays	BIN23059	KSHV seropositivity for Kaposi's Sarcoma-Associated Herpesvirus	Binomial	African	Full model (PRS and Covariates)	NagelkerkeR2	0.235928	NA	NA	7.21138e-05
Blood_assays	BIN23059	KSHV seropositivity for Kaposi's Sarcoma-Associated Herpesvirus	Binomial	African	Full model (PRS and Covariates)	TjurR2	0.176271	NA	NA	7.21138e-05
Blood_assays	BIN23059	KSHV seropositivity for Kaposi's Sarcoma-Associated Herpesvirus	Binomial	South Asian	PRS	ROC-AUC	0.479452	0.348302	0.610602	0.808263
Blood_assays	BIN23059	KSHV seropositivity for Kaposi's Sarcoma-Associated Herpesvirus	Binomial	South Asian	PRS	NagelkerkeR2	0.000720045	NA	NA	0.808263
Blood_assays	BIN23059	KSHV seropositivity for Kaposi's Sarcoma-Associated Herpesvirus	Binomial	South Asian	PRS	TjurR2	0.000340074	NA	NA	0.808263
Blood_assays	BIN23059	KSHV seropositivity for Kaposi's Sarcoma-Associated Herpesvirus	Binomial	South Asian	Covariate-only model	ROC-AUC	0.70624	0.577748	0.834733	0.00624171
Blood_assays	BIN23059	KSHV seropositivity for Kaposi's Sarcoma-Associated Herpesvirus	Binomial	South Asian	Covariate-only model	NagelkerkeR2	0.121462	NA	NA	0.00624171
Blood_assays	BIN23059	KSHV seropositivity for Kaposi's Sarcoma-Associated Herpesvirus	Binomial	South Asian	Covariate-only model	TjurR2	0.0641415	NA	NA	0.00624171
Blood_assays	BIN23059	KSHV seropositivity for Kaposi's Sarcoma-Associated Herpesvirus	Binomial	South Asian	Full model (PRS and Covariates)	ROC-AUC	0.707382	0.580729	0.834035	0.0064225
Blood_assays	BIN23059	KSHV seropositivity for Kaposi's Sarcoma-Associated Herpesvirus	Binomial	South Asian	Full model (PRS and Covariates)	NagelkerkeR2	0.120855	NA	NA	0.0064225
Blood_assays	BIN23059	KSHV seropositivity for Kaposi's Sarcoma-Associated Herpesvirus	Binomial	South Asian	Full model (PRS and Covariates)	TjurR2	0.0630317	NA	NA	0.0064225
Blood_assays	BIN23059	KSHV seropositivity for Kaposi's Sarcoma-Associated Herpesvirus	Binomial	East Asian	PRS	ROC-AUC	0.719298	0.431388	1	0.190891
Blood_assays	BIN23059	KSHV seropositivity for Kaposi's Sarcoma-Associated Herpesvirus	Binomial	East Asian	PRS	NagelkerkeR2	0.117667	NA	NA	0.190891
Blood_assays	BIN23059	KSHV seropositivity for Kaposi's Sarcoma-Associated Herpesvirus	Binomial	East Asian	PRS	TjurR2	0.0451898	NA	NA	0.190891
Blood_assays	BIN23059	KSHV seropositivity for Kaposi's Sarcoma-Associated Herpesvirus	Binomial	East Asian	Covariate-only model	ROC-AUC	1	1	1	0.99912
Blood_assays	BIN23059	KSHV seropositivity for Kaposi's Sarcoma-Associated Herpesvirus	Binomial	East Asian	Covariate-only model	NagelkerkeR2	1	NA	NA	0.99912
Blood_assays	BIN23059	KSHV seropositivity for Kaposi's Sarcoma-Associated Herpesvirus	Binomial	East Asian	Covariate-only model	TjurR2	1	NA	NA	0.99912
Blood_assays	BIN23059	KSHV seropositivity for Kaposi's Sarcoma-Associated Herpesvirus	Binomial	East Asian	Full model (PRS and Covariates)	ROC-AUC	1	1	1	0.99912
Blood_assays	BIN23059	KSHV seropositivity for Kaposi's Sarcoma-Associated Herpesvirus	Binomial	East Asian	Full model (PRS and Covariates)	NagelkerkeR2	1	NA	NA	0.99912
Blood_assays	BIN23059	KSHV seropositivity for Kaposi's Sarcoma-Associated Herpesvirus	Binomial	East Asian	Full model (PRS and Covariates)	TjurR2	1	NA	NA	0.99912
Blood_assays	BIN23063	HTLV-1 seropositivity for Human T-Lymphotropic Virus 1	Binomial	Score development set (white British)	PRS	ROC-AUC	0.650723	0.595929	0.705518	2.95161e-07
Blood_assays	BIN23063	HTLV-1 seropositivity for Human T-Lymphotropic Virus 1	Binomial	Score development set (white British)	PRS	NagelkerkeR2	0.0324043	NA	NA	2.95161e-07
Blood_assays	BIN23063	HTLV-1 seropositivity for Human T-Lymphotropic Virus 1	Binomial	Score development set (white British)	PRS	TjurR2	0.00502816	NA	NA	2.95161e-07
Blood_assays	BIN23063	HTLV-1 seropositivity for Human T-Lymphotropic Virus 1	Binomial	Score development set (white British)	Covariate-only model	ROC-AUC	0.671187	0.614683	0.72769	1.01218e-08
Blood_assays	BIN23063	HTLV-1 seropositivity for Human T-Lymphotropic Virus 1	Binomial	Score development set (white British)	Covariate-only model	NagelkerkeR2	0.0386013	NA	NA	1.01218e-08
Blood_assays	BIN23063	HTLV-1 seropositivity for Human T-Lymphotropic Virus 1	Binomial	Score development set (white British)	Covariate-only model	TjurR2	0.0063301	NA	NA	1.01218e-08
Blood_assays	BIN23063	HTLV-1 seropositivity for Human T-Lymphotropic Virus 1	Binomial	Score development set (white British)	Full model (PRS and Covariates)	ROC-AUC	0.712169	0.6578	0.766537	4.58146e-12
Blood_assays	BIN23063	HTLV-1 seropositivity for Human T-Lymphotropic Virus 1	Binomial	Score development set (white British)	Full model (PRS and Covariates)	NagelkerkeR2	0.0561383	NA	NA	4.58146e-12
Blood_assays	BIN23063	HTLV-1 seropositivity for Human T-Lymphotropic Virus 1	Binomial	Score development set (white British)	Full model (PRS and Covariates)	TjurR2	0.00965893	NA	NA	4.58146e-12
Blood_assays	BIN23063	HTLV-1 seropositivity for Human T-Lymphotropic Virus 1	Binomial	hold-out test set (white British)	PRS	ROC-AUC	0.592359	0.479011	0.705708	0.034533
Blood_assays	BIN23063	HTLV-1 seropositivity for Human T-Lymphotropic Virus 1	Binomial	hold-out test set (white British)	PRS	NagelkerkeR2	0.0191501	NA	NA	0.034533
Blood_assays	BIN23063	HTLV-1 seropositivity for Human T-Lymphotropic Virus 1	Binomial	hold-out test set (white British)	PRS	TjurR2	0.00419201	NA	NA	0.034533
Blood_assays	BIN23063	HTLV-1 seropositivity for Human T-Lymphotropic Virus 1	Binomial	hold-out test set (white British)	Covariate-only model	ROC-AUC	0.534472	0.42485	0.644095	0.728786
Blood_assays	BIN23063	HTLV-1 seropositivity for Human T-Lymphotropic Virus 1	Binomial	hold-out test set (white British)	Covariate-only model	NagelkerkeR2	0.000549306	NA	NA	0.728786
Blood_assays	BIN23063	HTLV-1 seropositivity for Human T-Lymphotropic Virus 1	Binomial	hold-out test set (white British)	Covariate-only model	TjurR2	7.72787e-05	NA	NA	0.728786
Blood_assays	BIN23063	HTLV-1 seropositivity for Human T-Lymphotropic Virus 1	Binomial	hold-out test set (white British)	Full model (PRS and Covariates)	ROC-AUC	0.56225	0.45381	0.67069	0.35817
Blood_assays	BIN23063	HTLV-1 seropositivity for Human T-Lymphotropic Virus 1	Binomial	hold-out test set (white British)	Full model (PRS and Covariates)	NagelkerkeR2	0.00382578	NA	NA	0.35817
Blood_assays	BIN23063	HTLV-1 seropositivity for Human T-Lymphotropic Virus 1	Binomial	hold-out test set (white British)	Full model (PRS and Covariates)	TjurR2	0.0005347	NA	NA	0.35817
Blood_assays	BIN23063	HTLV-1 seropositivity for Human T-Lymphotropic Virus 1	Binomial	non-British white	PRS	ROC-AUC	0.574256	0.40402	0.744491	0.149072
Blood_assays	BIN23063	HTLV-1 seropositivity for Human T-Lymphotropic Virus 1	Binomial	non-British white	PRS	NagelkerkeR2	0.0199093	NA	NA	0.149072
Blood_assays	BIN23063	HTLV-1 seropositivity for Human T-Lymphotropic Virus 1	Binomial	non-British white	PRS	TjurR2	0.00626557	NA	NA	0.149072
Blood_assays	BIN23063	HTLV-1 seropositivity for Human T-Lymphotropic Virus 1	Binomial	non-British white	Covariate-only model	ROC-AUC	0.76289	0.66413	0.861651	0.0177582
Blood_assays	BIN23063	HTLV-1 seropositivity for Human T-Lymphotropic Virus 1	Binomial	non-British white	Covariate-only model	NagelkerkeR2	0.0931491	NA	NA	0.0177582
Blood_assays	BIN23063	HTLV-1 seropositivity for Human T-Lymphotropic Virus 1	Binomial	non-British white	Covariate-only model	TjurR2	0.0163042	NA	NA	0.0177582
Blood_assays	BIN23063	HTLV-1 seropositivity for Human T-Lymphotropic Virus 1	Binomial	non-British white	Full model (PRS and Covariates)	ROC-AUC	0.773239	0.663998	0.88248	0.0090697
Blood_assays	BIN23063	HTLV-1 seropositivity for Human T-Lymphotropic Virus 1	Binomial	non-British white	Full model (PRS and Covariates)	NagelkerkeR2	0.105396	NA	NA	0.0090697
Blood_assays	BIN23063	HTLV-1 seropositivity for Human T-Lymphotropic Virus 1	Binomial	non-British white	Full model (PRS and Covariates)	TjurR2	0.0204149	NA	NA	0.0090697
Blood_assays	BIN23063	HTLV-1 seropositivity for Human T-Lymphotropic Virus 1	Binomial	South Asian	PRS	ROC-AUC	0.820988	0.588073	1	0.125347
Blood_assays	BIN23063	HTLV-1 seropositivity for Human T-Lymphotropic Virus 1	Binomial	South Asian	PRS	NagelkerkeR2	0.14232	NA	NA	0.125347
Blood_assays	BIN23063	HTLV-1 seropositivity for Human T-Lymphotropic Virus 1	Binomial	South Asian	PRS	TjurR2	0.0217548	NA	NA	0.125347
Blood_assays	BIN23063	HTLV-1 seropositivity for Human T-Lymphotropic Virus 1	Binomial	South Asian	Covariate-only model	ROC-AUC	1	1	1	0.995937
Blood_assays	BIN23063	HTLV-1 seropositivity for Human T-Lymphotropic Virus 1	Binomial	South Asian	Covariate-only model	NagelkerkeR2	1	NA	NA	0.995937
Blood_assays	BIN23063	HTLV-1 seropositivity for Human T-Lymphotropic Virus 1	Binomial	South Asian	Covariate-only model	TjurR2	1	NA	NA	0.995937
Blood_assays	BIN23063	HTLV-1 seropositivity for Human T-Lymphotropic Virus 1	Binomial	South Asian	Full model (PRS and Covariates)	ROC-AUC	1	1	1	0.995933
Blood_assays	BIN23063	HTLV-1 seropositivity for Human T-Lymphotropic Virus 1	Binomial	South Asian	Full model (PRS and Covariates)	NagelkerkeR2	1	NA	NA	0.995933
Blood_assays	BIN23063	HTLV-1 seropositivity for Human T-Lymphotropic Virus 1	Binomial	South Asian	Full model (PRS and Covariates)	TjurR2	1	NA	NA	0.995933
Blood_assays	BIN23063	HTLV-1 seropositivity for Human T-Lymphotropic Virus 1	Binomial	African	PRS	ROC-AUC	NA	NA	NA	0.996601
Blood_assays	BIN23063	HTLV-1 seropositivity for Human T-Lymphotropic Virus 1	Binomial	African	PRS	NagelkerkeR2	0.0353851	NA	NA	0.996601
Blood_assays	BIN23063	HTLV-1 seropositivity for Human T-Lymphotropic Virus 1	Binomial	African	PRS	TjurR2	0.00181598	NA	NA	0.996601
Blood_assays	BIN23063	HTLV-1 seropositivity for Human T-Lymphotropic Virus 1	Binomial	African	Covariate-only model	ROC-AUC	NA	NA	NA	0.998747
Blood_assays	BIN23063	HTLV-1 seropositivity for Human T-Lymphotropic Virus 1	Binomial	African	Covariate-only model	NagelkerkeR2	1	NA	NA	0.998747
Blood_assays	BIN23063	HTLV-1 seropositivity for Human T-Lymphotropic Virus 1	Binomial	African	Covariate-only model	TjurR2	1	NA	NA	0.998747
Blood_assays	BIN23063	HTLV-1 seropositivity for Human T-Lymphotropic Virus 1	Binomial	African	Full model (PRS and Covariates)	ROC-AUC	NA	NA	NA	0.998748
Blood_assays	BIN23063	HTLV-1 seropositivity for Human T-Lymphotropic Virus 1	Binomial	African	Full model (PRS and Covariates)	NagelkerkeR2	1	NA	NA	0.998748
Blood_assays	BIN23063	HTLV-1 seropositivity for Human T-Lymphotropic Virus 1	Binomial	African	Full model (PRS and Covariates)	TjurR2	1	NA	NA	0.998748
Blood_assays	BIN23065	BKV seropositivity for Human Polyomavirus BKV	Binomial	Score development set (white British)	PRS	ROC-AUC	0.618117	0.581127	0.655106	1.56992e-10
Blood_assays	BIN23065	BKV seropositivity for Human Polyomavirus BKV	Binomial	Score development set (white British)	PRS	NagelkerkeR2	0.0265303	NA	NA	1.56992e-10
Blood_assays	BIN23065	BKV seropositivity for Human Polyomavirus BKV	Binomial	Score development set (white British)	PRS	TjurR2	0.00846408	NA	NA	1.56992e-10
Blood_assays	BIN23065	BKV seropositivity for Human Polyomavirus BKV	Binomial	Score development set (white British)	Covariate-only model	ROC-AUC	0.613063	0.574328	0.651798	1.0827e-09
Blood_assays	BIN23065	BKV seropositivity for Human Polyomavirus BKV	Binomial	Score development set (white British)	Covariate-only model	NagelkerkeR2	0.0234134	NA	NA	1.0827e-09
Blood_assays	BIN23065	BKV seropositivity for Human Polyomavirus BKV	Binomial	Score development set (white British)	Covariate-only model	TjurR2	0.00810868	NA	NA	1.0827e-09
Blood_assays	BIN23065	BKV seropositivity for Human Polyomavirus BKV	Binomial	Score development set (white British)	Full model (PRS and Covariates)	ROC-AUC	0.625411	0.587135	0.663688	1.64834e-11
Blood_assays	BIN23065	BKV seropositivity for Human Polyomavirus BKV	Binomial	Score development set (white British)	Full model (PRS and Covariates)	NagelkerkeR2	0.0286655	NA	NA	1.64834e-11
Blood_assays	BIN23065	BKV seropositivity for Human Polyomavirus BKV	Binomial	Score development set (white British)	Full model (PRS and Covariates)	TjurR2	0.010024	NA	NA	1.64834e-11
Blood_assays	BIN23065	BKV seropositivity for Human Polyomavirus BKV	Binomial	hold-out test set (white British)	PRS	ROC-AUC	0.514341	0.449645	0.579037	0.54657
Blood_assays	BIN23065	BKV seropositivity for Human Polyomavirus BKV	Binomial	hold-out test set (white British)	PRS	NagelkerkeR2	0.000769601	NA	NA	0.54657
Blood_assays	BIN23065	BKV seropositivity for Human Polyomavirus BKV	Binomial	hold-out test set (white British)	PRS	TjurR2	0.000262936	NA	NA	0.54657
Blood_assays	BIN23065	BKV seropositivity for Human Polyomavirus BKV	Binomial	hold-out test set (white British)	Covariate-only model	ROC-AUC	0.603848	0.538908	0.668788	0.00120341
Blood_assays	BIN23065	BKV seropositivity for Human Polyomavirus BKV	Binomial	hold-out test set (white British)	Covariate-only model	NagelkerkeR2	0.0221864	NA	NA	0.00120341
Blood_assays	BIN23065	BKV seropositivity for Human Polyomavirus BKV	Binomial	hold-out test set (white British)	Covariate-only model	TjurR2	0.00919623	NA	NA	0.00120341
Blood_assays	BIN23065	BKV seropositivity for Human Polyomavirus BKV	Binomial	hold-out test set (white British)	Full model (PRS and Covariates)	ROC-AUC	0.605489	0.540618	0.670359	0.00106263
Blood_assays	BIN23065	BKV seropositivity for Human Polyomavirus BKV	Binomial	hold-out test set (white British)	Full model (PRS and Covariates)	NagelkerkeR2	0.0226606	NA	NA	0.00106263
Blood_assays	BIN23065	BKV seropositivity for Human Polyomavirus BKV	Binomial	hold-out test set (white British)	Full model (PRS and Covariates)	TjurR2	0.00932783	NA	NA	0.00106263
Blood_assays	BIN23065	BKV seropositivity for Human Polyomavirus BKV	Binomial	non-British white	PRS	ROC-AUC	0.527139	0.435217	0.619061	0.922154
Blood_assays	BIN23065	BKV seropositivity for Human Polyomavirus BKV	Binomial	non-British white	PRS	NagelkerkeR2	4.8605e-05	NA	NA	0.922154
Blood_assays	BIN23065	BKV seropositivity for Human Polyomavirus BKV	Binomial	non-British white	PRS	TjurR2	1.90529e-05	NA	NA	0.922154
Blood_assays	BIN23065	BKV seropositivity for Human Polyomavirus BKV	Binomial	non-British white	Covariate-only model	ROC-AUC	0.674968	0.579979	0.769957	0.000683962
Blood_assays	BIN23065	BKV seropositivity for Human Polyomavirus BKV	Binomial	non-British white	Covariate-only model	NagelkerkeR2	0.0789009	NA	NA	0.000683962
Blood_assays	BIN23065	BKV seropositivity for Human Polyomavirus BKV	Binomial	non-British white	Covariate-only model	TjurR2	0.042433	NA	NA	0.000683962
Blood_assays	BIN23065	BKV seropositivity for Human Polyomavirus BKV	Binomial	non-British white	Full model (PRS and Covariates)	ROC-AUC	0.674074	0.578824	0.769324	0.000668363
Blood_assays	BIN23065	BKV seropositivity for Human Polyomavirus BKV	Binomial	non-British white	Full model (PRS and Covariates)	NagelkerkeR2	0.079196	NA	NA	0.000668363
Blood_assays	BIN23065	BKV seropositivity for Human Polyomavirus BKV	Binomial	non-British white	Full model (PRS and Covariates)	TjurR2	0.0427459	NA	NA	0.000668363
Blood_assays	BIN23065	BKV seropositivity for Human Polyomavirus BKV	Binomial	South Asian	PRS	ROC-AUC	0.406278	0.148207	0.66435	0.393704
Blood_assays	BIN23065	BKV seropositivity for Human Polyomavirus BKV	Binomial	South Asian	PRS	NagelkerkeR2	0.0152232	NA	NA	0.393704
Blood_assays	BIN23065	BKV seropositivity for Human Polyomavirus BKV	Binomial	South Asian	PRS	TjurR2	0.00500454	NA	NA	0.393704
Blood_assays	BIN23065	BKV seropositivity for Human Polyomavirus BKV	Binomial	South Asian	Covariate-only model	ROC-AUC	0.880801	0.793446	0.968156	0.0024758
Blood_assays	BIN23065	BKV seropositivity for Human Polyomavirus BKV	Binomial	South Asian	Covariate-only model	NagelkerkeR2	0.275971	NA	NA	0.0024758
Blood_assays	BIN23065	BKV seropositivity for Human Polyomavirus BKV	Binomial	South Asian	Covariate-only model	TjurR2	0.118437	NA	NA	0.0024758
Blood_assays	BIN23065	BKV seropositivity for Human Polyomavirus BKV	Binomial	South Asian	Full model (PRS and Covariates)	ROC-AUC	0.878071	0.788808	0.967334	0.00258748
Blood_assays	BIN23065	BKV seropositivity for Human Polyomavirus BKV	Binomial	South Asian	Full model (PRS and Covariates)	NagelkerkeR2	0.2715	NA	NA	0.00258748
Blood_assays	BIN23065	BKV seropositivity for Human Polyomavirus BKV	Binomial	South Asian	Full model (PRS and Covariates)	TjurR2	0.115388	NA	NA	0.00258748
Blood_assays	BIN23065	BKV seropositivity for Human Polyomavirus BKV	Binomial	African	PRS	ROC-AUC	NA	NA	NA	0.209605
Blood_assays	BIN23065	BKV seropositivity for Human Polyomavirus BKV	Binomial	African	PRS	NagelkerkeR2	0.1645	NA	NA	0.209605
Blood_assays	BIN23065	BKV seropositivity for Human Polyomavirus BKV	Binomial	African	PRS	TjurR2	0.0127305	NA	NA	0.209605
Blood_assays	BIN23065	BKV seropositivity for Human Polyomavirus BKV	Binomial	African	Covariate-only model	ROC-AUC	NA	NA	NA	0.995515
Blood_assays	BIN23065	BKV seropositivity for Human Polyomavirus BKV	Binomial	African	Covariate-only model	NagelkerkeR2	1	NA	NA	0.995515
Blood_assays	BIN23065	BKV seropositivity for Human Polyomavirus BKV	Binomial	African	Covariate-only model	TjurR2	1	NA	NA	0.995515
Blood_assays	BIN23065	BKV seropositivity for Human Polyomavirus BKV	Binomial	African	Full model (PRS and Covariates)	ROC-AUC	NA	NA	NA	0.995516
Blood_assays	BIN23065	BKV seropositivity for Human Polyomavirus BKV	Binomial	African	Full model (PRS and Covariates)	NagelkerkeR2	1	NA	NA	0.995516
Blood_assays	BIN23065	BKV seropositivity for Human Polyomavirus BKV	Binomial	African	Full model (PRS and Covariates)	TjurR2	1	NA	NA	0.995516
Blood_assays	BIN23065	BKV seropositivity for Human Polyomavirus BKV	Binomial	East Asian	PRS	ROC-AUC	0.512821	0	1	0.892891
Blood_assays	BIN23065	BKV seropositivity for Human Polyomavirus BKV	Binomial	East Asian	PRS	NagelkerkeR2	0.00137889	NA	NA	0.892891
Blood_assays	BIN23065	BKV seropositivity for Human Polyomavirus BKV	Binomial	East Asian	PRS	TjurR2	0.000336031	NA	NA	0.892891
Blood_assays	BIN23065	BKV seropositivity for Human Polyomavirus BKV	Binomial	East Asian	Covariate-only model	ROC-AUC	1	1	1	0.999236
Blood_assays	BIN23065	BKV seropositivity for Human Polyomavirus BKV	Binomial	East Asian	Covariate-only model	NagelkerkeR2	1	NA	NA	0.999236
Blood_assays	BIN23065	BKV seropositivity for Human Polyomavirus BKV	Binomial	East Asian	Covariate-only model	TjurR2	1	NA	NA	0.999236
Blood_assays	BIN23065	BKV seropositivity for Human Polyomavirus BKV	Binomial	East Asian	Full model (PRS and Covariates)	ROC-AUC	1	1	1	0.999236
Blood_assays	BIN23065	BKV seropositivity for Human Polyomavirus BKV	Binomial	East Asian	Full model (PRS and Covariates)	NagelkerkeR2	1	NA	NA	0.999236
Blood_assays	BIN23065	BKV seropositivity for Human Polyomavirus BKV	Binomial	East Asian	Full model (PRS and Covariates)	TjurR2	1	NA	NA	0.999236
Blood_assays	BIN23066	JCV seropositivity for Human Polyomavirus JCV	Binomial	Score development set (white British)	PRS	ROC-AUC	0.606919	0.591778	0.622061	6.01591e-38
Blood_assays	BIN23066	JCV seropositivity for Human Polyomavirus JCV	Binomial	Score development set (white British)	PRS	NagelkerkeR2	0.0424027	NA	NA	6.01591e-38
Blood_assays	BIN23066	JCV seropositivity for Human Polyomavirus JCV	Binomial	Score development set (white British)	PRS	TjurR2	0.0319269	NA	NA	6.01591e-38
Blood_assays	BIN23066	JCV seropositivity for Human Polyomavirus JCV	Binomial	Score development set (white British)	Covariate-only model	ROC-AUC	0.544183	0.528706	0.55966	3.04798e-08
Blood_assays	BIN23066	JCV seropositivity for Human Polyomavirus JCV	Binomial	Score development set (white British)	Covariate-only model	NagelkerkeR2	0.00770419	NA	NA	3.04798e-08
Blood_assays	BIN23066	JCV seropositivity for Human Polyomavirus JCV	Binomial	Score development set (white British)	Covariate-only model	TjurR2	0.00572366	NA	NA	3.04798e-08
Blood_assays	BIN23066	JCV seropositivity for Human Polyomavirus JCV	Binomial	Score development set (white British)	Full model (PRS and Covariates)	ROC-AUC	0.610571	0.595473	0.625669	1.47167e-42
Blood_assays	BIN23066	JCV seropositivity for Human Polyomavirus JCV	Binomial	Score development set (white British)	Full model (PRS and Covariates)	NagelkerkeR2	0.048122	NA	NA	1.47167e-42
Blood_assays	BIN23066	JCV seropositivity for Human Polyomavirus JCV	Binomial	Score development set (white British)	Full model (PRS and Covariates)	TjurR2	0.0360537	NA	NA	1.47167e-42
Blood_assays	BIN23066	JCV seropositivity for Human Polyomavirus JCV	Binomial	hold-out test set (white British)	PRS	ROC-AUC	0.62071	0.589915	0.651506	1.81646e-13
Blood_assays	BIN23066	JCV seropositivity for Human Polyomavirus JCV	Binomial	hold-out test set (white British)	PRS	NagelkerkeR2	0.0592898	NA	NA	1.81646e-13
Blood_assays	BIN23066	JCV seropositivity for Human Polyomavirus JCV	Binomial	hold-out test set (white British)	PRS	TjurR2	0.0445639	NA	NA	1.81646e-13
Blood_assays	BIN23066	JCV seropositivity for Human Polyomavirus JCV	Binomial	hold-out test set (white British)	Covariate-only model	ROC-AUC	0.544845	0.512844	0.576846	0.0120671
Blood_assays	BIN23066	JCV seropositivity for Human Polyomavirus JCV	Binomial	hold-out test set (white British)	Covariate-only model	NagelkerkeR2	0.0066538	NA	NA	0.0120671
Blood_assays	BIN23066	JCV seropositivity for Human Polyomavirus JCV	Binomial	hold-out test set (white British)	Covariate-only model	TjurR2	0.00498115	NA	NA	0.0120671
Blood_assays	BIN23066	JCV seropositivity for Human Polyomavirus JCV	Binomial	hold-out test set (white British)	Full model (PRS and Covariates)	ROC-AUC	0.621768	0.590854	0.652683	1.01964e-13
Blood_assays	BIN23066	JCV seropositivity for Human Polyomavirus JCV	Binomial	hold-out test set (white British)	Full model (PRS and Covariates)	NagelkerkeR2	0.0606402	NA	NA	1.01964e-13
Blood_assays	BIN23066	JCV seropositivity for Human Polyomavirus JCV	Binomial	hold-out test set (white British)	Full model (PRS and Covariates)	TjurR2	0.0456902	NA	NA	1.01964e-13
Blood_assays	BIN23066	JCV seropositivity for Human Polyomavirus JCV	Binomial	non-British white	PRS	ROC-AUC	0.596533	0.543957	0.64911	0.00190609
Blood_assays	BIN23066	JCV seropositivity for Human Polyomavirus JCV	Binomial	non-British white	PRS	NagelkerkeR2	0.0280481	NA	NA	0.00190609
Blood_assays	BIN23066	JCV seropositivity for Human Polyomavirus JCV	Binomial	non-British white	PRS	TjurR2	0.0206301	NA	NA	0.00190609
Blood_assays	BIN23066	JCV seropositivity for Human Polyomavirus JCV	Binomial	non-British white	Covariate-only model	ROC-AUC	0.590293	0.537448	0.643138	0.000136953
Blood_assays	BIN23066	JCV seropositivity for Human Polyomavirus JCV	Binomial	non-British white	Covariate-only model	NagelkerkeR2	0.0448944	NA	NA	0.000136953
Blood_assays	BIN23066	JCV seropositivity for Human Polyomavirus JCV	Binomial	non-British white	Covariate-only model	TjurR2	0.032231	NA	NA	0.000136953
Blood_assays	BIN23066	JCV seropositivity for Human Polyomavirus JCV	Binomial	non-British white	Full model (PRS and Covariates)	ROC-AUC	0.64245	0.591743	0.693156	9.53466e-07
Blood_assays	BIN23066	JCV seropositivity for Human Polyomavirus JCV	Binomial	non-British white	Full model (PRS and Covariates)	NagelkerkeR2	0.0759644	NA	NA	9.53466e-07
Blood_assays	BIN23066	JCV seropositivity for Human Polyomavirus JCV	Binomial	non-British white	Full model (PRS and Covariates)	TjurR2	0.0545517	NA	NA	9.53466e-07
Blood_assays	BIN23066	JCV seropositivity for Human Polyomavirus JCV	Binomial	South Asian	PRS	ROC-AUC	0.592108	0.491804	0.692411	0.043108
Blood_assays	BIN23066	JCV seropositivity for Human Polyomavirus JCV	Binomial	South Asian	PRS	NagelkerkeR2	0.0356798	NA	NA	0.043108
Blood_assays	BIN23066	JCV seropositivity for Human Polyomavirus JCV	Binomial	South Asian	PRS	TjurR2	0.0264894	NA	NA	0.043108
Blood_assays	BIN23066	JCV seropositivity for Human Polyomavirus JCV	Binomial	South Asian	Covariate-only model	ROC-AUC	0.688853	0.592395	0.78531	5.12375e-05
Blood_assays	BIN23066	JCV seropositivity for Human Polyomavirus JCV	Binomial	South Asian	Covariate-only model	NagelkerkeR2	0.156126	NA	NA	5.12375e-05
Blood_assays	BIN23066	JCV seropositivity for Human Polyomavirus JCV	Binomial	South Asian	Covariate-only model	TjurR2	0.118562	NA	NA	5.12375e-05
Blood_assays	BIN23066	JCV seropositivity for Human Polyomavirus JCV	Binomial	South Asian	Full model (PRS and Covariates)	ROC-AUC	0.703037	0.606407	0.799667	1.73625e-05
Blood_assays	BIN23066	JCV seropositivity for Human Polyomavirus JCV	Binomial	South Asian	Full model (PRS and Covariates)	NagelkerkeR2	0.178786	NA	NA	1.73625e-05
Blood_assays	BIN23066	JCV seropositivity for Human Polyomavirus JCV	Binomial	South Asian	Full model (PRS and Covariates)	TjurR2	0.140536	NA	NA	1.73625e-05
Blood_assays	BIN23066	JCV seropositivity for Human Polyomavirus JCV	Binomial	African	PRS	ROC-AUC	0.573963	0.460024	0.687901	0.154469
Blood_assays	BIN23066	JCV seropositivity for Human Polyomavirus JCV	Binomial	African	PRS	NagelkerkeR2	0.0238087	NA	NA	0.154469
Blood_assays	BIN23066	JCV seropositivity for Human Polyomavirus JCV	Binomial	African	PRS	TjurR2	0.0176905	NA	NA	0.154469
Blood_assays	BIN23066	JCV seropositivity for Human Polyomavirus JCV	Binomial	African	Covariate-only model	ROC-AUC	0.681727	0.58371	0.779744	0.0039265
Blood_assays	BIN23066	JCV seropositivity for Human Polyomavirus JCV	Binomial	African	Covariate-only model	NagelkerkeR2	0.142598	NA	NA	0.0039265
Blood_assays	BIN23066	JCV seropositivity for Human Polyomavirus JCV	Binomial	African	Covariate-only model	TjurR2	0.0924298	NA	NA	0.0039265
Blood_assays	BIN23066	JCV seropositivity for Human Polyomavirus JCV	Binomial	African	Full model (PRS and Covariates)	ROC-AUC	0.68909	0.589546	0.788633	0.00197939
Blood_assays	BIN23066	JCV seropositivity for Human Polyomavirus JCV	Binomial	African	Full model (PRS and Covariates)	NagelkerkeR2	0.158604	NA	NA	0.00197939
Blood_assays	BIN23066	JCV seropositivity for Human Polyomavirus JCV	Binomial	African	Full model (PRS and Covariates)	TjurR2	0.106442	NA	NA	0.00197939
Blood_assays	BIN23066	JCV seropositivity for Human Polyomavirus JCV	Binomial	East Asian	PRS	ROC-AUC	0.569444	0.309516	0.829373	0.271714
Blood_assays	BIN23066	JCV seropositivity for Human Polyomavirus JCV	Binomial	East Asian	PRS	NagelkerkeR2	0.0442023	NA	NA	0.271714
Blood_assays	BIN23066	JCV seropositivity for Human Polyomavirus JCV	Binomial	East Asian	PRS	TjurR2	0.0372212	NA	NA	0.271714
Blood_assays	BIN23066	JCV seropositivity for Human Polyomavirus JCV	Binomial	East Asian	Covariate-only model	ROC-AUC	0.802083	0.64582	0.958347	0.0135517
Blood_assays	BIN23066	JCV seropositivity for Human Polyomavirus JCV	Binomial	East Asian	Covariate-only model	NagelkerkeR2	0.354395	NA	NA	0.0135517
Blood_assays	BIN23066	JCV seropositivity for Human Polyomavirus JCV	Binomial	East Asian	Covariate-only model	TjurR2	0.2557	NA	NA	0.0135517
Blood_assays	BIN23066	JCV seropositivity for Human Polyomavirus JCV	Binomial	East Asian	Full model (PRS and Covariates)	ROC-AUC	0.802083	0.651477	0.95269	0.0122531
Blood_assays	BIN23066	JCV seropositivity for Human Polyomavirus JCV	Binomial	East Asian	Full model (PRS and Covariates)	NagelkerkeR2	0.381506	NA	NA	0.0122531
Blood_assays	BIN23066	JCV seropositivity for Human Polyomavirus JCV	Binomial	East Asian	Full model (PRS and Covariates)	TjurR2	0.269022	NA	NA	0.0122531
Blood_assays	BIN23067	MCV seropositivity for Merkel Cell Polyomavirus	Binomial	Score development set (white British)	PRS	ROC-AUC	0.57787	0.561875	0.593865	1.14587e-21
Blood_assays	BIN23067	MCV seropositivity for Merkel Cell Polyomavirus	Binomial	Score development set (white British)	PRS	NagelkerkeR2	0.0233236	NA	NA	1.14587e-21
Blood_assays	BIN23067	MCV seropositivity for Merkel Cell Polyomavirus	Binomial	Score development set (white British)	PRS	TjurR2	0.0173714	NA	NA	1.14587e-21
Blood_assays	BIN23067	MCV seropositivity for Merkel Cell Polyomavirus	Binomial	Score development set (white British)	Covariate-only model	ROC-AUC	0.549723	0.533433	0.566012	9.60512e-10
Blood_assays	BIN23067	MCV seropositivity for Merkel Cell Polyomavirus	Binomial	Score development set (white British)	Covariate-only model	NagelkerkeR2	0.00966842	NA	NA	9.60512e-10
Blood_assays	BIN23067	MCV seropositivity for Merkel Cell Polyomavirus	Binomial	Score development set (white British)	Covariate-only model	TjurR2	0.0070692	NA	NA	9.60512e-10
Blood_assays	BIN23067	MCV seropositivity for Merkel Cell Polyomavirus	Binomial	Score development set (white British)	Full model (PRS and Covariates)	ROC-AUC	0.586806	0.570595	0.603016	2.01902e-25
Blood_assays	BIN23067	MCV seropositivity for Merkel Cell Polyomavirus	Binomial	Score development set (white British)	Full model (PRS and Covariates)	NagelkerkeR2	0.0282414	NA	NA	2.01902e-25
Blood_assays	BIN23067	MCV seropositivity for Merkel Cell Polyomavirus	Binomial	Score development set (white British)	Full model (PRS and Covariates)	TjurR2	0.0208815	NA	NA	2.01902e-25
Blood_assays	BIN23067	MCV seropositivity for Merkel Cell Polyomavirus	Binomial	hold-out test set (white British)	PRS	ROC-AUC	0.566168	0.532956	0.59938	1.44265e-06
Blood_assays	BIN23067	MCV seropositivity for Merkel Cell Polyomavirus	Binomial	hold-out test set (white British)	PRS	NagelkerkeR2	0.0249114	NA	NA	1.44265e-06
Blood_assays	BIN23067	MCV seropositivity for Merkel Cell Polyomavirus	Binomial	hold-out test set (white British)	PRS	TjurR2	0.0187814	NA	NA	1.44265e-06
Blood_assays	BIN23067	MCV seropositivity for Merkel Cell Polyomavirus	Binomial	hold-out test set (white British)	Covariate-only model	ROC-AUC	0.543786	0.510137	0.577434	0.00565563
Blood_assays	BIN23067	MCV seropositivity for Merkel Cell Polyomavirus	Binomial	hold-out test set (white British)	Covariate-only model	NagelkerkeR2	0.00830958	NA	NA	0.00565563
Blood_assays	BIN23067	MCV seropositivity for Merkel Cell Polyomavirus	Binomial	hold-out test set (white British)	Covariate-only model	TjurR2	0.0060427	NA	NA	0.00565563
Blood_assays	BIN23067	MCV seropositivity for Merkel Cell Polyomavirus	Binomial	hold-out test set (white British)	Full model (PRS and Covariates)	ROC-AUC	0.577656	0.544126	0.611187	8.57312e-07
Blood_assays	BIN23067	MCV seropositivity for Merkel Cell Polyomavirus	Binomial	hold-out test set (white British)	Full model (PRS and Covariates)	NagelkerkeR2	0.0264505	NA	NA	8.57312e-07
Blood_assays	BIN23067	MCV seropositivity for Merkel Cell Polyomavirus	Binomial	hold-out test set (white British)	Full model (PRS and Covariates)	TjurR2	0.0196537	NA	NA	8.57312e-07
Blood_assays	BIN23067	MCV seropositivity for Merkel Cell Polyomavirus	Binomial	non-British white	PRS	ROC-AUC	0.58896	0.531031	0.646889	0.011117
Blood_assays	BIN23067	MCV seropositivity for Merkel Cell Polyomavirus	Binomial	non-British white	PRS	NagelkerkeR2	0.0195587	NA	NA	0.011117
Blood_assays	BIN23067	MCV seropositivity for Merkel Cell Polyomavirus	Binomial	non-British white	PRS	TjurR2	0.0137671	NA	NA	0.011117
Blood_assays	BIN23067	MCV seropositivity for Merkel Cell Polyomavirus	Binomial	non-British white	Covariate-only model	ROC-AUC	0.616026	0.559679	0.672372	6.71111e-05
Blood_assays	BIN23067	MCV seropositivity for Merkel Cell Polyomavirus	Binomial	non-British white	Covariate-only model	NagelkerkeR2	0.0525515	NA	NA	6.71111e-05
Blood_assays	BIN23067	MCV seropositivity for Merkel Cell Polyomavirus	Binomial	non-British white	Covariate-only model	TjurR2	0.0349612	NA	NA	6.71111e-05
Blood_assays	BIN23067	MCV seropositivity for Merkel Cell Polyomavirus	Binomial	non-British white	Full model (PRS and Covariates)	ROC-AUC	0.638248	0.582417	0.694079	1.12009e-05
Blood_assays	BIN23067	MCV seropositivity for Merkel Cell Polyomavirus	Binomial	non-British white	Full model (PRS and Covariates)	NagelkerkeR2	0.0639149	NA	NA	1.12009e-05
Blood_assays	BIN23067	MCV seropositivity for Merkel Cell Polyomavirus	Binomial	non-British white	Full model (PRS and Covariates)	TjurR2	0.0430364	NA	NA	1.12009e-05
Blood_assays	BIN23067	MCV seropositivity for Merkel Cell Polyomavirus	Binomial	South Asian	PRS	ROC-AUC	0.567169	0.474621	0.659718	0.459673
Blood_assays	BIN23067	MCV seropositivity for Merkel Cell Polyomavirus	Binomial	South Asian	PRS	NagelkerkeR2	0.00468365	NA	NA	0.459673
Blood_assays	BIN23067	MCV seropositivity for Merkel Cell Polyomavirus	Binomial	South Asian	PRS	TjurR2	0.00317336	NA	NA	0.459673
Blood_assays	BIN23067	MCV seropositivity for Merkel Cell Polyomavirus	Binomial	South Asian	Covariate-only model	ROC-AUC	0.643833	0.54999	0.737676	0.00184145
Blood_assays	BIN23067	MCV seropositivity for Merkel Cell Polyomavirus	Binomial	South Asian	Covariate-only model	NagelkerkeR2	0.130353	NA	NA	0.00184145
Blood_assays	BIN23067	MCV seropositivity for Merkel Cell Polyomavirus	Binomial	South Asian	Covariate-only model	TjurR2	0.0957439	NA	NA	0.00184145
Blood_assays	BIN23067	MCV seropositivity for Merkel Cell Polyomavirus	Binomial	South Asian	Full model (PRS and Covariates)	ROC-AUC	0.658917	0.563297	0.754538	0.00159161
Blood_assays	BIN23067	MCV seropositivity for Merkel Cell Polyomavirus	Binomial	South Asian	Full model (PRS and Covariates)	NagelkerkeR2	0.136188	NA	NA	0.00159161
Blood_assays	BIN23067	MCV seropositivity for Merkel Cell Polyomavirus	Binomial	South Asian	Full model (PRS and Covariates)	TjurR2	0.100902	NA	NA	0.00159161
Blood_assays	BIN23067	MCV seropositivity for Merkel Cell Polyomavirus	Binomial	African	PRS	ROC-AUC	0.552989	0.415193	0.690785	0.244999
Blood_assays	BIN23067	MCV seropositivity for Merkel Cell Polyomavirus	Binomial	African	PRS	NagelkerkeR2	0.017532	NA	NA	0.244999
Blood_assays	BIN23067	MCV seropositivity for Merkel Cell Polyomavirus	Binomial	African	PRS	TjurR2	0.0129728	NA	NA	0.244999
Blood_assays	BIN23067	MCV seropositivity for Merkel Cell Polyomavirus	Binomial	African	Covariate-only model	ROC-AUC	0.668478	0.545738	0.791218	0.00447946
Blood_assays	BIN23067	MCV seropositivity for Merkel Cell Polyomavirus	Binomial	African	Covariate-only model	NagelkerkeR2	0.162354	NA	NA	0.00447946
Blood_assays	BIN23067	MCV seropositivity for Merkel Cell Polyomavirus	Binomial	African	Covariate-only model	TjurR2	0.118662	NA	NA	0.00447946
Blood_assays	BIN23067	MCV seropositivity for Merkel Cell Polyomavirus	Binomial	African	Full model (PRS and Covariates)	ROC-AUC	0.671649	0.546297	0.797	0.00345677
Blood_assays	BIN23067	MCV seropositivity for Merkel Cell Polyomavirus	Binomial	African	Full model (PRS and Covariates)	NagelkerkeR2	0.172354	NA	NA	0.00345677
Blood_assays	BIN23067	MCV seropositivity for Merkel Cell Polyomavirus	Binomial	African	Full model (PRS and Covariates)	TjurR2	0.128268	NA	NA	0.00345677
Blood_assays	BIN23067	MCV seropositivity for Merkel Cell Polyomavirus	Binomial	East Asian	PRS	ROC-AUC	0.578297	0.388193	0.7684	0.374471
Blood_assays	BIN23067	MCV seropositivity for Merkel Cell Polyomavirus	Binomial	East Asian	PRS	NagelkerkeR2	0.0266493	NA	NA	0.374471
Blood_assays	BIN23067	MCV seropositivity for Merkel Cell Polyomavirus	Binomial	East Asian	PRS	TjurR2	0.0197142	NA	NA	0.374471
Blood_assays	BIN23067	MCV seropositivity for Merkel Cell Polyomavirus	Binomial	East Asian	Covariate-only model	ROC-AUC	0.840659	0.716727	0.964592	0.00656246
Blood_assays	BIN23067	MCV seropositivity for Merkel Cell Polyomavirus	Binomial	East Asian	Covariate-only model	NagelkerkeR2	0.403973	NA	NA	0.00656246
Blood_assays	BIN23067	MCV seropositivity for Merkel Cell Polyomavirus	Binomial	East Asian	Covariate-only model	TjurR2	0.300483	NA	NA	0.00656246
Blood_assays	BIN23067	MCV seropositivity for Merkel Cell Polyomavirus	Binomial	East Asian	Full model (PRS and Covariates)	ROC-AUC	0.840659	0.71514	0.966178	0.00537095
Blood_assays	BIN23067	MCV seropositivity for Merkel Cell Polyomavirus	Binomial	East Asian	Full model (PRS and Covariates)	NagelkerkeR2	0.423945	NA	NA	0.00537095
Blood_assays	BIN23067	MCV seropositivity for Merkel Cell Polyomavirus	Binomial	East Asian	Full model (PRS and Covariates)	TjurR2	0.319861	NA	NA	0.00537095
Blood_assays	BIN23068	HPV 16 Definition I seropositivity for Human Papillomavirus type-16	Binomial	Score development set (white British)	PRS	ROC-AUC	0.668438	0.632961	0.703916	9.56114e-19
Blood_assays	BIN23068	HPV 16 Definition I seropositivity for Human Papillomavirus type-16	Binomial	Score development set (white British)	PRS	NagelkerkeR2	0.0504835	NA	NA	9.56114e-19
Blood_assays	BIN23068	HPV 16 Definition I seropositivity for Human Papillomavirus type-16	Binomial	Score development set (white British)	PRS	TjurR2	0.0173517	NA	NA	9.56114e-19
Blood_assays	BIN23068	HPV 16 Definition I seropositivity for Human Papillomavirus type-16	Binomial	Score development set (white British)	Covariate-only model	ROC-AUC	0.672686	0.63782	0.707552	1.18253e-17
Blood_assays	BIN23068	HPV 16 Definition I seropositivity for Human Papillomavirus type-16	Binomial	Score development set (white British)	Covariate-only model	NagelkerkeR2	0.0484937	NA	NA	1.18253e-17
Blood_assays	BIN23068	HPV 16 Definition I seropositivity for Human Papillomavirus type-16	Binomial	Score development set (white British)	Covariate-only model	TjurR2	0.0151625	NA	NA	1.18253e-17
Blood_assays	BIN23068	HPV 16 Definition I seropositivity for Human Papillomavirus type-16	Binomial	Score development set (white British)	Full model (PRS and Covariates)	ROC-AUC	0.708739	0.675275	0.742203	6.30332e-26
Blood_assays	BIN23068	HPV 16 Definition I seropositivity for Human Papillomavirus type-16	Binomial	Score development set (white British)	Full model (PRS and Covariates)	NagelkerkeR2	0.0753428	NA	NA	6.30332e-26
Blood_assays	BIN23068	HPV 16 Definition I seropositivity for Human Papillomavirus type-16	Binomial	Score development set (white British)	Full model (PRS and Covariates)	TjurR2	0.0255133	NA	NA	6.30332e-26
Blood_assays	BIN23068	HPV 16 Definition I seropositivity for Human Papillomavirus type-16	Binomial	hold-out test set (white British)	PRS	ROC-AUC	0.523949	0.44235	0.605548	0.546124
Blood_assays	BIN23068	HPV 16 Definition I seropositivity for Human Papillomavirus type-16	Binomial	hold-out test set (white British)	PRS	NagelkerkeR2	0.000956525	NA	NA	0.546124
Blood_assays	BIN23068	HPV 16 Definition I seropositivity for Human Papillomavirus type-16	Binomial	hold-out test set (white British)	PRS	TjurR2	0.000298442	NA	NA	0.546124
Blood_assays	BIN23068	HPV 16 Definition I seropositivity for Human Papillomavirus type-16	Binomial	hold-out test set (white British)	Covariate-only model	ROC-AUC	0.63304	0.553615	0.712465	0.000454108
Blood_assays	BIN23068	HPV 16 Definition I seropositivity for Human Papillomavirus type-16	Binomial	hold-out test set (white British)	Covariate-only model	NagelkerkeR2	0.0333055	NA	NA	0.000454108
Blood_assays	BIN23068	HPV 16 Definition I seropositivity for Human Papillomavirus type-16	Binomial	hold-out test set (white British)	Covariate-only model	TjurR2	0.0116447	NA	NA	0.000454108
Blood_assays	BIN23068	HPV 16 Definition I seropositivity for Human Papillomavirus type-16	Binomial	hold-out test set (white British)	Full model (PRS and Covariates)	ROC-AUC	0.639031	0.560664	0.717399	0.00034406
Blood_assays	BIN23068	HPV 16 Definition I seropositivity for Human Papillomavirus type-16	Binomial	hold-out test set (white British)	Full model (PRS and Covariates)	NagelkerkeR2	0.0347959	NA	NA	0.00034406
Blood_assays	BIN23068	HPV 16 Definition I seropositivity for Human Papillomavirus type-16	Binomial	hold-out test set (white British)	Full model (PRS and Covariates)	TjurR2	0.0119875	NA	NA	0.00034406
Blood_assays	BIN23068	HPV 16 Definition I seropositivity for Human Papillomavirus type-16	Binomial	non-British white	PRS	ROC-AUC	0.567639	0.460127	0.675152	0.263964
Blood_assays	BIN23068	HPV 16 Definition I seropositivity for Human Papillomavirus type-16	Binomial	non-British white	PRS	NagelkerkeR2	0.00726041	NA	NA	0.263964
Blood_assays	BIN23068	HPV 16 Definition I seropositivity for Human Papillomavirus type-16	Binomial	non-British white	PRS	TjurR2	0.0026465	NA	NA	0.263964
Blood_assays	BIN23068	HPV 16 Definition I seropositivity for Human Papillomavirus type-16	Binomial	non-British white	Covariate-only model	ROC-AUC	0.665431	0.57656	0.754301	0.000298985
Blood_assays	BIN23068	HPV 16 Definition I seropositivity for Human Papillomavirus type-16	Binomial	non-British white	Covariate-only model	NagelkerkeR2	0.0939289	NA	NA	0.000298985
Blood_assays	BIN23068	HPV 16 Definition I seropositivity for Human Papillomavirus type-16	Binomial	non-British white	Covariate-only model	TjurR2	0.0544566	NA	NA	0.000298985
Blood_assays	BIN23068	HPV 16 Definition I seropositivity for Human Papillomavirus type-16	Binomial	non-British white	Full model (PRS and Covariates)	ROC-AUC	0.684779	0.600638	0.768921	0.000175763
Blood_assays	BIN23068	HPV 16 Definition I seropositivity for Human Papillomavirus type-16	Binomial	non-British white	Full model (PRS and Covariates)	NagelkerkeR2	0.102084	NA	NA	0.000175763
Blood_assays	BIN23068	HPV 16 Definition I seropositivity for Human Papillomavirus type-16	Binomial	non-British white	Full model (PRS and Covariates)	TjurR2	0.0585543	NA	NA	0.000175763
Blood_assays	BIN23068	HPV 16 Definition I seropositivity for Human Papillomavirus type-16	Binomial	African	PRS	ROC-AUC	0.38468	0.182271	0.587089	0.13775
Blood_assays	BIN23068	HPV 16 Definition I seropositivity for Human Papillomavirus type-16	Binomial	African	PRS	NagelkerkeR2	0.0407505	NA	NA	0.13775
Blood_assays	BIN23068	HPV 16 Definition I seropositivity for Human Papillomavirus type-16	Binomial	African	PRS	TjurR2	0.0236245	NA	NA	0.13775
Blood_assays	BIN23068	HPV 16 Definition I seropositivity for Human Papillomavirus type-16	Binomial	African	Covariate-only model	ROC-AUC	0.846801	0.751715	0.941888	0.00302759
Blood_assays	BIN23068	HPV 16 Definition I seropositivity for Human Papillomavirus type-16	Binomial	African	Covariate-only model	NagelkerkeR2	0.303374	NA	NA	0.00302759
Blood_assays	BIN23068	HPV 16 Definition I seropositivity for Human Papillomavirus type-16	Binomial	African	Covariate-only model	TjurR2	0.155919	NA	NA	0.00302759
Blood_assays	BIN23068	HPV 16 Definition I seropositivity for Human Papillomavirus type-16	Binomial	African	Full model (PRS and Covariates)	ROC-AUC	0.838384	0.748079	0.928688	0.00364135
Blood_assays	BIN23068	HPV 16 Definition I seropositivity for Human Papillomavirus type-16	Binomial	African	Full model (PRS and Covariates)	NagelkerkeR2	0.284194	NA	NA	0.00364135
Blood_assays	BIN23068	HPV 16 Definition I seropositivity for Human Papillomavirus type-16	Binomial	African	Full model (PRS and Covariates)	TjurR2	0.137036	NA	NA	0.00364135
Blood_assays	BIN23068	HPV 16 Definition I seropositivity for Human Papillomavirus type-16	Binomial	South Asian	PRS	ROC-AUC	0.755975	0.526936	0.985014	0.0557567
Blood_assays	BIN23068	HPV 16 Definition I seropositivity for Human Papillomavirus type-16	Binomial	South Asian	PRS	NagelkerkeR2	0.108339	NA	NA	0.0557567
Blood_assays	BIN23068	HPV 16 Definition I seropositivity for Human Papillomavirus type-16	Binomial	South Asian	PRS	TjurR2	0.0295805	NA	NA	0.0557567
Blood_assays	BIN23068	HPV 16 Definition I seropositivity for Human Papillomavirus type-16	Binomial	South Asian	Covariate-only model	ROC-AUC	0.904403	0.81542	0.993385	0.00675313
Blood_assays	BIN23068	HPV 16 Definition I seropositivity for Human Papillomavirus type-16	Binomial	South Asian	Covariate-only model	NagelkerkeR2	0.30245	NA	NA	0.00675313
Blood_assays	BIN23068	HPV 16 Definition I seropositivity for Human Papillomavirus type-16	Binomial	South Asian	Covariate-only model	TjurR2	0.117061	NA	NA	0.00675313
Blood_assays	BIN23068	HPV 16 Definition I seropositivity for Human Papillomavirus type-16	Binomial	South Asian	Full model (PRS and Covariates)	ROC-AUC	0.90566	0.811618	0.999703	0.00609726
Blood_assays	BIN23068	HPV 16 Definition I seropositivity for Human Papillomavirus type-16	Binomial	South Asian	Full model (PRS and Covariates)	NagelkerkeR2	0.329291	NA	NA	0.00609726
Blood_assays	BIN23068	HPV 16 Definition I seropositivity for Human Papillomavirus type-16	Binomial	South Asian	Full model (PRS and Covariates)	TjurR2	0.147363	NA	NA	0.00609726
Blood_assays	BIN23068	HPV 16 Definition I seropositivity for Human Papillomavirus type-16	Binomial	East Asian	PRS	ROC-AUC	NA	NA	NA	0.95667
Blood_assays	BIN23068	HPV 16 Definition I seropositivity for Human Papillomavirus type-16	Binomial	East Asian	PRS	NagelkerkeR2	0.000351074	NA	NA	0.95667
Blood_assays	BIN23068	HPV 16 Definition I seropositivity for Human Papillomavirus type-16	Binomial	East Asian	PRS	TjurR2	3.69028e-05	NA	NA	0.95667
Blood_assays	BIN23068	HPV 16 Definition I seropositivity for Human Papillomavirus type-16	Binomial	East Asian	Covariate-only model	ROC-AUC	NA	NA	NA	0.999074
Blood_assays	BIN23068	HPV 16 Definition I seropositivity for Human Papillomavirus type-16	Binomial	East Asian	Covariate-only model	NagelkerkeR2	1	NA	NA	0.999074
Blood_assays	BIN23068	HPV 16 Definition I seropositivity for Human Papillomavirus type-16	Binomial	East Asian	Covariate-only model	TjurR2	1	NA	NA	0.999074
Blood_assays	BIN23068	HPV 16 Definition I seropositivity for Human Papillomavirus type-16	Binomial	East Asian	Full model (PRS and Covariates)	ROC-AUC	NA	NA	NA	0.999072
Blood_assays	BIN23068	HPV 16 Definition I seropositivity for Human Papillomavirus type-16	Binomial	East Asian	Full model (PRS and Covariates)	NagelkerkeR2	1	NA	NA	0.999072
Blood_assays	BIN23068	HPV 16 Definition I seropositivity for Human Papillomavirus type-16	Binomial	East Asian	Full model (PRS and Covariates)	TjurR2	1	NA	NA	0.999072
Blood_assays	BIN23069	HPV 18 seropositivity for Human Papillomavirus type-18	Binomial	Score development set (white British)	PRS	ROC-AUC	0.796616	0.758173	0.83506	1.03779e-32
Blood_assays	BIN23069	HPV 18 seropositivity for Human Papillomavirus type-18	Binomial	Score development set (white British)	PRS	NagelkerkeR2	0.146647	NA	NA	1.03779e-32
Blood_assays	BIN23069	HPV 18 seropositivity for Human Papillomavirus type-18	Binomial	Score development set (white British)	PRS	TjurR2	0.0465187	NA	NA	1.03779e-32
Blood_assays	BIN23069	HPV 18 seropositivity for Human Papillomavirus type-18	Binomial	Score development set (white British)	Covariate-only model	ROC-AUC	0.623177	0.575514	0.67084	1.31331e-06
Blood_assays	BIN23069	HPV 18 seropositivity for Human Papillomavirus type-18	Binomial	Score development set (white British)	Covariate-only model	NagelkerkeR2	0.0235043	NA	NA	1.31331e-06
Blood_assays	BIN23069	HPV 18 seropositivity for Human Papillomavirus type-18	Binomial	Score development set (white British)	Covariate-only model	TjurR2	0.00477826	NA	NA	1.31331e-06
Blood_assays	BIN23069	HPV 18 seropositivity for Human Papillomavirus type-18	Binomial	Score development set (white British)	Full model (PRS and Covariates)	ROC-AUC	0.705265	0.65972	0.75081	1.39268e-16
Blood_assays	BIN23069	HPV 18 seropositivity for Human Papillomavirus type-18	Binomial	Score development set (white British)	Full model (PRS and Covariates)	NagelkerkeR2	0.0722196	NA	NA	1.39268e-16
Blood_assays	BIN23069	HPV 18 seropositivity for Human Papillomavirus type-18	Binomial	Score development set (white British)	Full model (PRS and Covariates)	TjurR2	0.0193357	NA	NA	1.39268e-16
Blood_assays	BIN23069	HPV 18 seropositivity for Human Papillomavirus type-18	Binomial	hold-out test set (white British)	PRS	ROC-AUC	0.560866	0.458607	0.663124	0.354295
Blood_assays	BIN23069	HPV 18 seropositivity for Human Papillomavirus type-18	Binomial	hold-out test set (white British)	PRS	NagelkerkeR2	0.00321235	NA	NA	0.354295
Blood_assays	BIN23069	HPV 18 seropositivity for Human Papillomavirus type-18	Binomial	hold-out test set (white British)	PRS	TjurR2	0.000676693	NA	NA	0.354295
Blood_assays	BIN23069	HPV 18 seropositivity for Human Papillomavirus type-18	Binomial	hold-out test set (white British)	Covariate-only model	ROC-AUC	0.549452	0.436292	0.662612	0.462391
Blood_assays	BIN23069	HPV 18 seropositivity for Human Papillomavirus type-18	Binomial	hold-out test set (white British)	Covariate-only model	NagelkerkeR2	0.00203997	NA	NA	0.462391
Blood_assays	BIN23069	HPV 18 seropositivity for Human Papillomavirus type-18	Binomial	hold-out test set (white British)	Covariate-only model	TjurR2	0.000475551	NA	NA	0.462391
Blood_assays	BIN23069	HPV 18 seropositivity for Human Papillomavirus type-18	Binomial	hold-out test set (white British)	Full model (PRS and Covariates)	ROC-AUC	0.565492	0.445066	0.685917	0.324624
Blood_assays	BIN23069	HPV 18 seropositivity for Human Papillomavirus type-18	Binomial	hold-out test set (white British)	Full model (PRS and Covariates)	NagelkerkeR2	0.00366496	NA	NA	0.324624
Blood_assays	BIN23069	HPV 18 seropositivity for Human Papillomavirus type-18	Binomial	hold-out test set (white British)	Full model (PRS and Covariates)	TjurR2	0.000879859	NA	NA	0.324624
Blood_assays	BIN23069	HPV 18 seropositivity for Human Papillomavirus type-18	Binomial	non-British white	PRS	ROC-AUC	0.426907	0.277394	0.57642	0.187902
Blood_assays	BIN23069	HPV 18 seropositivity for Human Papillomavirus type-18	Binomial	non-British white	PRS	NagelkerkeR2	0.0135784	NA	NA	0.187902
Blood_assays	BIN23069	HPV 18 seropositivity for Human Papillomavirus type-18	Binomial	non-British white	PRS	TjurR2	0.00493343	NA	NA	0.187902
Blood_assays	BIN23069	HPV 18 seropositivity for Human Papillomavirus type-18	Binomial	non-British white	Covariate-only model	ROC-AUC	0.728232	0.616796	0.839667	4.82725e-05
Blood_assays	BIN23069	HPV 18 seropositivity for Human Papillomavirus type-18	Binomial	non-British white	Covariate-only model	NagelkerkeR2	0.161873	NA	NA	4.82725e-05
Blood_assays	BIN23069	HPV 18 seropositivity for Human Papillomavirus type-18	Binomial	non-British white	Covariate-only model	TjurR2	0.106352	NA	NA	4.82725e-05
Blood_assays	BIN23069	HPV 18 seropositivity for Human Papillomavirus type-18	Binomial	non-British white	Full model (PRS and Covariates)	ROC-AUC	0.715722	0.594233	0.837212	6.28219e-05
Blood_assays	BIN23069	HPV 18 seropositivity for Human Papillomavirus type-18	Binomial	non-British white	Full model (PRS and Covariates)	NagelkerkeR2	0.153928	NA	NA	6.28219e-05
Blood_assays	BIN23069	HPV 18 seropositivity for Human Papillomavirus type-18	Binomial	non-British white	Full model (PRS and Covariates)	TjurR2	0.0994476	NA	NA	6.28219e-05
Blood_assays	BIN23069	HPV 18 seropositivity for Human Papillomavirus type-18	Binomial	South Asian	PRS	ROC-AUC	0.497491	0.331193	0.663789	0.872329
Blood_assays	BIN23069	HPV 18 seropositivity for Human Papillomavirus type-18	Binomial	South Asian	PRS	NagelkerkeR2	0.000457405	NA	NA	0.872329
Blood_assays	BIN23069	HPV 18 seropositivity for Human Papillomavirus type-18	Binomial	South Asian	PRS	TjurR2	0.000113426	NA	NA	0.872329
Blood_assays	BIN23069	HPV 18 seropositivity for Human Papillomavirus type-18	Binomial	South Asian	Covariate-only model	ROC-AUC	0.789964	0.658712	0.921216	0.00902958
Blood_assays	BIN23069	HPV 18 seropositivity for Human Papillomavirus type-18	Binomial	South Asian	Covariate-only model	NagelkerkeR2	0.179876	NA	NA	0.00902958
Blood_assays	BIN23069	HPV 18 seropositivity for Human Papillomavirus type-18	Binomial	South Asian	Covariate-only model	TjurR2	0.0763692	NA	NA	0.00902958
Blood_assays	BIN23069	HPV 18 seropositivity for Human Papillomavirus type-18	Binomial	South Asian	Full model (PRS and Covariates)	ROC-AUC	0.787814	0.658696	0.916931	0.00947112
Blood_assays	BIN23069	HPV 18 seropositivity for Human Papillomavirus type-18	Binomial	South Asian	Full model (PRS and Covariates)	NagelkerkeR2	0.173219	NA	NA	0.00947112
Blood_assays	BIN23069	HPV 18 seropositivity for Human Papillomavirus type-18	Binomial	South Asian	Full model (PRS and Covariates)	TjurR2	0.0720799	NA	NA	0.00947112
Blood_assays	BIN23069	HPV 18 seropositivity for Human Papillomavirus type-18	Binomial	African	PRS	ROC-AUC	0.467342	0.202445	0.732239	0.992639
Blood_assays	BIN23069	HPV 18 seropositivity for Human Papillomavirus type-18	Binomial	African	PRS	NagelkerkeR2	1.83802e-06	NA	NA	0.992639
Blood_assays	BIN23069	HPV 18 seropositivity for Human Papillomavirus type-18	Binomial	African	PRS	TjurR2	8.86179e-07	NA	NA	0.992639
Blood_assays	BIN23069	HPV 18 seropositivity for Human Papillomavirus type-18	Binomial	African	Covariate-only model	ROC-AUC	0.89527	0.795012	0.995529	0.0105247
Blood_assays	BIN23069	HPV 18 seropositivity for Human Papillomavirus type-18	Binomial	African	Covariate-only model	NagelkerkeR2	0.417209	NA	NA	0.0105247
Blood_assays	BIN23069	HPV 18 seropositivity for Human Papillomavirus type-18	Binomial	African	Covariate-only model	TjurR2	0.2746	NA	NA	0.0105247
Blood_assays	BIN23069	HPV 18 seropositivity for Human Papillomavirus type-18	Binomial	African	Full model (PRS and Covariates)	ROC-AUC	0.896396	0.796619	0.996174	0.0124481
Blood_assays	BIN23069	HPV 18 seropositivity for Human Papillomavirus type-18	Binomial	African	Full model (PRS and Covariates)	NagelkerkeR2	0.412421	NA	NA	0.0124481
Blood_assays	BIN23069	HPV 18 seropositivity for Human Papillomavirus type-18	Binomial	African	Full model (PRS and Covariates)	TjurR2	0.269101	NA	NA	0.0124481
Blood_assays	BIN23069	HPV 18 seropositivity for Human Papillomavirus type-18	Binomial	East Asian	PRS	ROC-AUC	NA	NA	NA	0.396696
Blood_assays	BIN23069	HPV 18 seropositivity for Human Papillomavirus type-18	Binomial	East Asian	PRS	NagelkerkeR2	0.0940885	NA	NA	0.396696
Blood_assays	BIN23069	HPV 18 seropositivity for Human Papillomavirus type-18	Binomial	East Asian	PRS	TjurR2	0.0122933	NA	NA	0.396696
Blood_assays	BIN23069	HPV 18 seropositivity for Human Papillomavirus type-18	Binomial	East Asian	Covariate-only model	ROC-AUC	NA	NA	NA	0.999708
Blood_assays	BIN23069	HPV 18 seropositivity for Human Papillomavirus type-18	Binomial	East Asian	Covariate-only model	NagelkerkeR2	1	NA	NA	0.999708
Blood_assays	BIN23069	HPV 18 seropositivity for Human Papillomavirus type-18	Binomial	East Asian	Covariate-only model	TjurR2	1	NA	NA	0.999708
Blood_assays	BIN23069	HPV 18 seropositivity for Human Papillomavirus type-18	Binomial	East Asian	Full model (PRS and Covariates)	ROC-AUC	NA	NA	NA	0.999708
Blood_assays	BIN23069	HPV 18 seropositivity for Human Papillomavirus type-18	Binomial	East Asian	Full model (PRS and Covariates)	NagelkerkeR2	1	NA	NA	0.999708
Blood_assays	BIN23069	HPV 18 seropositivity for Human Papillomavirus type-18	Binomial	East Asian	Full model (PRS and Covariates)	TjurR2	1	NA	NA	0.999708
Blood_assays	BIN23070	C. trachomatis Definition I seropositivity for Chlamydia trachomatis	Binomial	Score development set (white British)	PRS	ROC-AUC	0.575997	0.556866	0.595128	1.49002e-15
Blood_assays	BIN23070	C. trachomatis Definition I seropositivity for Chlamydia trachomatis	Binomial	Score development set (white British)	PRS	NagelkerkeR2	0.0187473	NA	NA	1.49002e-15
Blood_assays	BIN23070	C. trachomatis Definition I seropositivity for Chlamydia trachomatis	Binomial	Score development set (white British)	PRS	TjurR2	0.0121424	NA	NA	1.49002e-15
Blood_assays	BIN23070	C. trachomatis Definition I seropositivity for Chlamydia trachomatis	Binomial	Score development set (white British)	Covariate-only model	ROC-AUC	0.61642	0.59762	0.635221	4.97425e-31
Blood_assays	BIN23070	C. trachomatis Definition I seropositivity for Chlamydia trachomatis	Binomial	Score development set (white British)	Covariate-only model	NagelkerkeR2	0.040992	NA	NA	4.97425e-31
Blood_assays	BIN23070	C. trachomatis Definition I seropositivity for Chlamydia trachomatis	Binomial	Score development set (white British)	Covariate-only model	TjurR2	0.0263243	NA	NA	4.97425e-31
Blood_assays	BIN23070	C. trachomatis Definition I seropositivity for Chlamydia trachomatis	Binomial	Score development set (white British)	Full model (PRS and Covariates)	ROC-AUC	0.625145	0.606428	0.643863	4.8245e-36
Blood_assays	BIN23070	C. trachomatis Definition I seropositivity for Chlamydia trachomatis	Binomial	Score development set (white British)	Full model (PRS and Covariates)	NagelkerkeR2	0.0482192	NA	NA	4.8245e-36
Blood_assays	BIN23070	C. trachomatis Definition I seropositivity for Chlamydia trachomatis	Binomial	Score development set (white British)	Full model (PRS and Covariates)	TjurR2	0.0312622	NA	NA	4.8245e-36
Blood_assays	BIN23070	C. trachomatis Definition I seropositivity for Chlamydia trachomatis	Binomial	hold-out test set (white British)	PRS	ROC-AUC	0.533799	0.494701	0.572896	0.0760379
Blood_assays	BIN23070	C. trachomatis Definition I seropositivity for Chlamydia trachomatis	Binomial	hold-out test set (white British)	PRS	NagelkerkeR2	0.0039425	NA	NA	0.0760379
Blood_assays	BIN23070	C. trachomatis Definition I seropositivity for Chlamydia trachomatis	Binomial	hold-out test set (white British)	PRS	TjurR2	0.00238686	NA	NA	0.0760379
Blood_assays	BIN23070	C. trachomatis Definition I seropositivity for Chlamydia trachomatis	Binomial	hold-out test set (white British)	Covariate-only model	ROC-AUC	0.647887	0.610824	0.68495	2.28788e-12
Blood_assays	BIN23070	C. trachomatis Definition I seropositivity for Chlamydia trachomatis	Binomial	hold-out test set (white British)	Covariate-only model	NagelkerkeR2	0.0653698	NA	NA	2.28788e-12
Blood_assays	BIN23070	C. trachomatis Definition I seropositivity for Chlamydia trachomatis	Binomial	hold-out test set (white British)	Covariate-only model	TjurR2	0.0406184	NA	NA	2.28788e-12
Blood_assays	BIN23070	C. trachomatis Definition I seropositivity for Chlamydia trachomatis	Binomial	hold-out test set (white British)	Full model (PRS and Covariates)	ROC-AUC	0.651655	0.614846	0.688465	4.94758e-13
Blood_assays	BIN23070	C. trachomatis Definition I seropositivity for Chlamydia trachomatis	Binomial	hold-out test set (white British)	Full model (PRS and Covariates)	NagelkerkeR2	0.0695999	NA	NA	4.94758e-13
Blood_assays	BIN23070	C. trachomatis Definition I seropositivity for Chlamydia trachomatis	Binomial	hold-out test set (white British)	Full model (PRS and Covariates)	TjurR2	0.0433951	NA	NA	4.94758e-13
Blood_assays	BIN23070	C. trachomatis Definition I seropositivity for Chlamydia trachomatis	Binomial	non-British white	PRS	ROC-AUC	0.504397	0.444811	0.563984	0.976522
Blood_assays	BIN23070	C. trachomatis Definition I seropositivity for Chlamydia trachomatis	Binomial	non-British white	PRS	NagelkerkeR2	2.66164e-06	NA	NA	0.976522
Blood_assays	BIN23070	C. trachomatis Definition I seropositivity for Chlamydia trachomatis	Binomial	non-British white	PRS	TjurR2	1.85085e-06	NA	NA	0.976522
Blood_assays	BIN23070	C. trachomatis Definition I seropositivity for Chlamydia trachomatis	Binomial	non-British white	Covariate-only model	ROC-AUC	0.663788	0.609332	0.718244	9.77791e-08
Blood_assays	BIN23070	C. trachomatis Definition I seropositivity for Chlamydia trachomatis	Binomial	non-British white	Covariate-only model	NagelkerkeR2	0.0928306	NA	NA	9.77791e-08
Blood_assays	BIN23070	C. trachomatis Definition I seropositivity for Chlamydia trachomatis	Binomial	non-British white	Covariate-only model	TjurR2	0.0657825	NA	NA	9.77791e-08
Blood_assays	BIN23070	C. trachomatis Definition I seropositivity for Chlamydia trachomatis	Binomial	non-British white	Full model (PRS and Covariates)	ROC-AUC	0.662133	0.607237	0.717029	1.07497e-07
Blood_assays	BIN23070	C. trachomatis Definition I seropositivity for Chlamydia trachomatis	Binomial	non-British white	Full model (PRS and Covariates)	NagelkerkeR2	0.0922138	NA	NA	1.07497e-07
Blood_assays	BIN23070	C. trachomatis Definition I seropositivity for Chlamydia trachomatis	Binomial	non-British white	Full model (PRS and Covariates)	TjurR2	0.0655882	NA	NA	1.07497e-07
Blood_assays	BIN23070	C. trachomatis Definition I seropositivity for Chlamydia trachomatis	Binomial	African	PRS	ROC-AUC	0.441456	0.32389	0.559021	0.473129
Blood_assays	BIN23070	C. trachomatis Definition I seropositivity for Chlamydia trachomatis	Binomial	African	PRS	NagelkerkeR2	0.00603238	NA	NA	0.473129
Blood_assays	BIN23070	C. trachomatis Definition I seropositivity for Chlamydia trachomatis	Binomial	African	PRS	TjurR2	0.0048142	NA	NA	0.473129
Blood_assays	BIN23070	C. trachomatis Definition I seropositivity for Chlamydia trachomatis	Binomial	African	Covariate-only model	ROC-AUC	0.700949	0.599719	0.80218	0.00099034
Blood_assays	BIN23070	C. trachomatis Definition I seropositivity for Chlamydia trachomatis	Binomial	African	Covariate-only model	NagelkerkeR2	0.147902	NA	NA	0.00099034
Blood_assays	BIN23070	C. trachomatis Definition I seropositivity for Chlamydia trachomatis	Binomial	African	Covariate-only model	TjurR2	0.10725	NA	NA	0.00099034
Blood_assays	BIN23070	C. trachomatis Definition I seropositivity for Chlamydia trachomatis	Binomial	African	Full model (PRS and Covariates)	ROC-AUC	0.695886	0.594315	0.797457	0.00101488
Blood_assays	BIN23070	C. trachomatis Definition I seropositivity for Chlamydia trachomatis	Binomial	African	Full model (PRS and Covariates)	NagelkerkeR2	0.146913	NA	NA	0.00101488
Blood_assays	BIN23070	C. trachomatis Definition I seropositivity for Chlamydia trachomatis	Binomial	African	Full model (PRS and Covariates)	TjurR2	0.106481	NA	NA	0.00101488
Blood_assays	BIN23070	C. trachomatis Definition I seropositivity for Chlamydia trachomatis	Binomial	South Asian	PRS	ROC-AUC	0.473131	0.372302	0.57396	0.606144
Blood_assays	BIN23070	C. trachomatis Definition I seropositivity for Chlamydia trachomatis	Binomial	South Asian	PRS	NagelkerkeR2	0.00239667	NA	NA	0.606144
Blood_assays	BIN23070	C. trachomatis Definition I seropositivity for Chlamydia trachomatis	Binomial	South Asian	PRS	TjurR2	0.00156273	NA	NA	0.606144
Blood_assays	BIN23070	C. trachomatis Definition I seropositivity for Chlamydia trachomatis	Binomial	South Asian	Covariate-only model	ROC-AUC	0.698592	0.611987	0.785197	0.000207636
Blood_assays	BIN23070	C. trachomatis Definition I seropositivity for Chlamydia trachomatis	Binomial	South Asian	Covariate-only model	NagelkerkeR2	0.152578	NA	NA	0.000207636
Blood_assays	BIN23070	C. trachomatis Definition I seropositivity for Chlamydia trachomatis	Binomial	South Asian	Covariate-only model	TjurR2	0.100078	NA	NA	0.000207636
Blood_assays	BIN23070	C. trachomatis Definition I seropositivity for Chlamydia trachomatis	Binomial	South Asian	Full model (PRS and Covariates)	ROC-AUC	0.697799	0.612047	0.78355	0.000250015
Blood_assays	BIN23070	C. trachomatis Definition I seropositivity for Chlamydia trachomatis	Binomial	South Asian	Full model (PRS and Covariates)	NagelkerkeR2	0.148571	NA	NA	0.000250015
Blood_assays	BIN23070	C. trachomatis Definition I seropositivity for Chlamydia trachomatis	Binomial	South Asian	Full model (PRS and Covariates)	TjurR2	0.0964363	NA	NA	0.000250015
Blood_assays	BIN23070	C. trachomatis Definition I seropositivity for Chlamydia trachomatis	Binomial	East Asian	PRS	ROC-AUC	0.5	0.305396	0.694604	0.568268
Blood_assays	BIN23070	C. trachomatis Definition I seropositivity for Chlamydia trachomatis	Binomial	East Asian	PRS	NagelkerkeR2	0.0114562	NA	NA	0.568268
Blood_assays	BIN23070	C. trachomatis Definition I seropositivity for Chlamydia trachomatis	Binomial	East Asian	PRS	TjurR2	0.00716244	NA	NA	0.568268
Blood_assays	BIN23070	C. trachomatis Definition I seropositivity for Chlamydia trachomatis	Binomial	East Asian	Covariate-only model	ROC-AUC	0.917582	0.777562	1	0.00152351
Blood_assays	BIN23070	C. trachomatis Definition I seropositivity for Chlamydia trachomatis	Binomial	East Asian	Covariate-only model	NagelkerkeR2	0.609446	NA	NA	0.00152351
Blood_assays	BIN23070	C. trachomatis Definition I seropositivity for Chlamydia trachomatis	Binomial	East Asian	Covariate-only model	TjurR2	0.581893	NA	NA	0.00152351
Blood_assays	BIN23070	C. trachomatis Definition I seropositivity for Chlamydia trachomatis	Binomial	East Asian	Full model (PRS and Covariates)	ROC-AUC	0.917582	0.777562	1	0.0015343
Blood_assays	BIN23070	C. trachomatis Definition I seropositivity for Chlamydia trachomatis	Binomial	East Asian	Full model (PRS and Covariates)	NagelkerkeR2	0.603383	NA	NA	0.0015343
Blood_assays	BIN23070	C. trachomatis Definition I seropositivity for Chlamydia trachomatis	Binomial	East Asian	Full model (PRS and Covariates)	TjurR2	0.57459	NA	NA	0.0015343
Blood_assays	BIN23073	H. pylori Definition I seropositivity for Helicobacter pylori	Binomial	Score development set (white British)	PRS	ROC-AUC	0.806463	0.789445	0.823481	7.79569e-113
Blood_assays	BIN23073	H. pylori Definition I seropositivity for Helicobacter pylori	Binomial	Score development set (white British)	PRS	NagelkerkeR2	0.340444	NA	NA	7.79569e-113
Blood_assays	BIN23073	H. pylori Definition I seropositivity for Helicobacter pylori	Binomial	Score development set (white British)	PRS	TjurR2	0.260431	NA	NA	7.79569e-113
Blood_assays	BIN23073	H. pylori Definition I seropositivity for Helicobacter pylori	Binomial	Score development set (white British)	Covariate-only model	ROC-AUC	0.616176	0.593632	0.63872	5.68114e-22
Blood_assays	BIN23073	H. pylori Definition I seropositivity for Helicobacter pylori	Binomial	Score development set (white British)	Covariate-only model	NagelkerkeR2	0.048923	NA	NA	5.68114e-22
Blood_assays	BIN23073	H. pylori Definition I seropositivity for Helicobacter pylori	Binomial	Score development set (white British)	Covariate-only model	TjurR2	0.0356973	NA	NA	5.68114e-22
Blood_assays	BIN23073	H. pylori Definition I seropositivity for Helicobacter pylori	Binomial	Score development set (white British)	Full model (PRS and Covariates)	ROC-AUC	0.749207	0.72967	0.768745	8.42843e-84
Blood_assays	BIN23073	H. pylori Definition I seropositivity for Helicobacter pylori	Binomial	Score development set (white British)	Full model (PRS and Covariates)	NagelkerkeR2	0.227111	NA	NA	8.42843e-84
Blood_assays	BIN23073	H. pylori Definition I seropositivity for Helicobacter pylori	Binomial	Score development set (white British)	Full model (PRS and Covariates)	TjurR2	0.17224	NA	NA	8.42843e-84
Blood_assays	BIN23073	H. pylori Definition I seropositivity for Helicobacter pylori	Binomial	hold-out test set (white British)	PRS	ROC-AUC	0.493784	0.445889	0.541679	0.816009
Blood_assays	BIN23073	H. pylori Definition I seropositivity for Helicobacter pylori	Binomial	hold-out test set (white British)	PRS	NagelkerkeR2	0.000115484	NA	NA	0.816009
Blood_assays	BIN23073	H. pylori Definition I seropositivity for Helicobacter pylori	Binomial	hold-out test set (white British)	PRS	TjurR2	8.28918e-05	NA	NA	0.816009
Blood_assays	BIN23073	H. pylori Definition I seropositivity for Helicobacter pylori	Binomial	hold-out test set (white British)	Covariate-only model	ROC-AUC	0.568321	0.520226	0.616415	0.0021134
Blood_assays	BIN23073	H. pylori Definition I seropositivity for Helicobacter pylori	Binomial	hold-out test set (white British)	Covariate-only model	NagelkerkeR2	0.0202589	NA	NA	0.0021134
Blood_assays	BIN23073	H. pylori Definition I seropositivity for Helicobacter pylori	Binomial	hold-out test set (white British)	Covariate-only model	TjurR2	0.0151556	NA	NA	0.0021134
Blood_assays	BIN23073	H. pylori Definition I seropositivity for Helicobacter pylori	Binomial	hold-out test set (white British)	Full model (PRS and Covariates)	ROC-AUC	0.55135	0.503401	0.599299	0.00863791
Blood_assays	BIN23073	H. pylori Definition I seropositivity for Helicobacter pylori	Binomial	hold-out test set (white British)	Full model (PRS and Covariates)	NagelkerkeR2	0.0147801	NA	NA	0.00863791
Blood_assays	BIN23073	H. pylori Definition I seropositivity for Helicobacter pylori	Binomial	hold-out test set (white British)	Full model (PRS and Covariates)	TjurR2	0.0108544	NA	NA	0.00863791
Blood_assays	BIN23073	H. pylori Definition I seropositivity for Helicobacter pylori	Binomial	non-British white	PRS	ROC-AUC	0.49082	0.420294	0.561346	0.883014
Blood_assays	BIN23073	H. pylori Definition I seropositivity for Helicobacter pylori	Binomial	non-British white	PRS	NagelkerkeR2	0.000110213	NA	NA	0.883014
Blood_assays	BIN23073	H. pylori Definition I seropositivity for Helicobacter pylori	Binomial	non-British white	PRS	TjurR2	8.24383e-05	NA	NA	0.883014
Blood_assays	BIN23073	H. pylori Definition I seropositivity for Helicobacter pylori	Binomial	non-British white	Covariate-only model	ROC-AUC	0.723262	0.662416	0.784107	7.50238e-09
Blood_assays	BIN23073	H. pylori Definition I seropositivity for Helicobacter pylori	Binomial	non-British white	Covariate-only model	NagelkerkeR2	0.210376	NA	NA	7.50238e-09
Blood_assays	BIN23073	H. pylori Definition I seropositivity for Helicobacter pylori	Binomial	non-British white	Covariate-only model	TjurR2	0.157247	NA	NA	7.50238e-09
Blood_assays	BIN23073	H. pylori Definition I seropositivity for Helicobacter pylori	Binomial	non-British white	Full model (PRS and Covariates)	ROC-AUC	0.71073	0.649229	0.772231	1.60752e-08
Blood_assays	BIN23073	H. pylori Definition I seropositivity for Helicobacter pylori	Binomial	non-British white	Full model (PRS and Covariates)	NagelkerkeR2	0.195472	NA	NA	1.60752e-08
Blood_assays	BIN23073	H. pylori Definition I seropositivity for Helicobacter pylori	Binomial	non-British white	Full model (PRS and Covariates)	TjurR2	0.144943	NA	NA	1.60752e-08
Blood_assays	BIN23073	H. pylori Definition I seropositivity for Helicobacter pylori	Binomial	South Asian	PRS	ROC-AUC	0.438424	0.30853	0.568318	0.326095
Blood_assays	BIN23073	H. pylori Definition I seropositivity for Helicobacter pylori	Binomial	South Asian	PRS	NagelkerkeR2	0.0170945	NA	NA	0.326095
Blood_assays	BIN23073	H. pylori Definition I seropositivity for Helicobacter pylori	Binomial	South Asian	PRS	TjurR2	0.0118381	NA	NA	0.326095
Blood_assays	BIN23073	H. pylori Definition I seropositivity for Helicobacter pylori	Binomial	South Asian	Covariate-only model	ROC-AUC	0.680507	0.552913	0.808101	0.0152625
Blood_assays	BIN23073	H. pylori Definition I seropositivity for Helicobacter pylori	Binomial	South Asian	Covariate-only model	NagelkerkeR2	0.130916	NA	NA	0.0152625
Blood_assays	BIN23073	H. pylori Definition I seropositivity for Helicobacter pylori	Binomial	South Asian	Covariate-only model	TjurR2	0.0972703	NA	NA	0.0152625
Blood_assays	BIN23073	H. pylori Definition I seropositivity for Helicobacter pylori	Binomial	South Asian	Full model (PRS and Covariates)	ROC-AUC	0.643209	0.513771	0.772647	0.0343852
Blood_assays	BIN23073	H. pylori Definition I seropositivity for Helicobacter pylori	Binomial	South Asian	Full model (PRS and Covariates)	NagelkerkeR2	0.0955549	NA	NA	0.0343852
Blood_assays	BIN23073	H. pylori Definition I seropositivity for Helicobacter pylori	Binomial	South Asian	Full model (PRS and Covariates)	TjurR2	0.0692114	NA	NA	0.0343852
Blood_assays	BIN23073	H. pylori Definition I seropositivity for Helicobacter pylori	Binomial	African	PRS	ROC-AUC	0.410938	0.237067	0.584808	0.185293
Blood_assays	BIN23073	H. pylori Definition I seropositivity for Helicobacter pylori	Binomial	African	PRS	NagelkerkeR2	0.0454781	NA	NA	0.185293
Blood_assays	BIN23073	H. pylori Definition I seropositivity for Helicobacter pylori	Binomial	African	PRS	TjurR2	0.0337041	NA	NA	0.185293
Blood_assays	BIN23073	H. pylori Definition I seropositivity for Helicobacter pylori	Binomial	African	Covariate-only model	ROC-AUC	0.9625	0.904523	1	0.00341474
Blood_assays	BIN23073	H. pylori Definition I seropositivity for Helicobacter pylori	Binomial	African	Covariate-only model	NagelkerkeR2	0.753253	NA	NA	0.00341474
Blood_assays	BIN23073	H. pylori Definition I seropositivity for Helicobacter pylori	Binomial	African	Covariate-only model	TjurR2	0.67049	NA	NA	0.00341474
Blood_assays	BIN23073	H. pylori Definition I seropositivity for Helicobacter pylori	Binomial	African	Full model (PRS and Covariates)	ROC-AUC	0.957812	0.90102	1	0.0032908
Blood_assays	BIN23073	H. pylori Definition I seropositivity for Helicobacter pylori	Binomial	African	Full model (PRS and Covariates)	NagelkerkeR2	0.743207	NA	NA	0.0032908
Blood_assays	BIN23073	H. pylori Definition I seropositivity for Helicobacter pylori	Binomial	African	Full model (PRS and Covariates)	TjurR2	0.655554	NA	NA	0.0032908
Blood_assays	BIN23073	H. pylori Definition I seropositivity for Helicobacter pylori	Binomial	East Asian	PRS	ROC-AUC	0.683761	0.446805	0.920717	0.214707
Blood_assays	BIN23073	H. pylori Definition I seropositivity for Helicobacter pylori	Binomial	East Asian	PRS	NagelkerkeR2	0.101876	NA	NA	0.214707
Blood_assays	BIN23073	H. pylori Definition I seropositivity for Helicobacter pylori	Binomial	East Asian	PRS	TjurR2	0.0734434	NA	NA	0.214707
Blood_assays	BIN23073	H. pylori Definition I seropositivity for Helicobacter pylori	Binomial	East Asian	Covariate-only model	ROC-AUC	1	1	1	0.999238
Blood_assays	BIN23073	H. pylori Definition I seropositivity for Helicobacter pylori	Binomial	East Asian	Covariate-only model	NagelkerkeR2	1	NA	NA	0.999238
Blood_assays	BIN23073	H. pylori Definition I seropositivity for Helicobacter pylori	Binomial	East Asian	Covariate-only model	TjurR2	1	NA	NA	0.999238
Blood_assays	BIN23073	H. pylori Definition I seropositivity for Helicobacter pylori	Binomial	East Asian	Full model (PRS and Covariates)	ROC-AUC	1	1	1	0.99924
Blood_assays	BIN23073	H. pylori Definition I seropositivity for Helicobacter pylori	Binomial	East Asian	Full model (PRS and Covariates)	NagelkerkeR2	1	NA	NA	0.99924
Blood_assays	BIN23073	H. pylori Definition I seropositivity for Helicobacter pylori	Binomial	East Asian	Full model (PRS and Covariates)	TjurR2	1	NA	NA	0.99924
Blood_assays	BIN23075	HPV 16 Definition II seropositivity for Human Papillomavirus type-16	Binomial	Score development set (white British)	PRS	ROC-AUC	0.610926	0.574673	0.64718	7.80994e-11
Blood_assays	BIN23075	HPV 16 Definition II seropositivity for Human Papillomavirus type-16	Binomial	Score development set (white British)	PRS	NagelkerkeR2	0.0247429	NA	NA	7.80994e-11
Blood_assays	BIN23075	HPV 16 Definition II seropositivity for Human Papillomavirus type-16	Binomial	Score development set (white British)	PRS	TjurR2	0.00879937	NA	NA	7.80994e-11
Blood_assays	BIN23075	HPV 16 Definition II seropositivity for Human Papillomavirus type-16	Binomial	Score development set (white British)	Covariate-only model	ROC-AUC	0.564562	0.526785	0.602339	0.000239533
Blood_assays	BIN23075	HPV 16 Definition II seropositivity for Human Papillomavirus type-16	Binomial	Score development set (white British)	Covariate-only model	NagelkerkeR2	0.00779908	NA	NA	0.000239533
Blood_assays	BIN23075	HPV 16 Definition II seropositivity for Human Papillomavirus type-16	Binomial	Score development set (white British)	Covariate-only model	TjurR2	0.00278927	NA	NA	0.000239533
Blood_assays	BIN23075	HPV 16 Definition II seropositivity for Human Papillomavirus type-16	Binomial	Score development set (white British)	Full model (PRS and Covariates)	ROC-AUC	0.59711	0.559839	0.634381	2.22265e-08
Blood_assays	BIN23075	HPV 16 Definition II seropositivity for Human Papillomavirus type-16	Binomial	Score development set (white British)	Full model (PRS and Covariates)	NagelkerkeR2	0.0179768	NA	NA	2.22265e-08
Blood_assays	BIN23075	HPV 16 Definition II seropositivity for Human Papillomavirus type-16	Binomial	Score development set (white British)	Full model (PRS and Covariates)	TjurR2	0.00661554	NA	NA	2.22265e-08
Blood_assays	BIN23075	HPV 16 Definition II seropositivity for Human Papillomavirus type-16	Binomial	hold-out test set (white British)	PRS	ROC-AUC	0.475796	0.388491	0.5631	0.537683
Blood_assays	BIN23075	HPV 16 Definition II seropositivity for Human Papillomavirus type-16	Binomial	hold-out test set (white British)	PRS	NagelkerkeR2	0.00106362	NA	NA	0.537683
Blood_assays	BIN23075	HPV 16 Definition II seropositivity for Human Papillomavirus type-16	Binomial	hold-out test set (white British)	PRS	TjurR2	0.000318473	NA	NA	0.537683
Blood_assays	BIN23075	HPV 16 Definition II seropositivity for Human Papillomavirus type-16	Binomial	hold-out test set (white British)	Covariate-only model	ROC-AUC	0.469747	0.389323	0.550171	0.345377
Blood_assays	BIN23075	HPV 16 Definition II seropositivity for Human Papillomavirus type-16	Binomial	hold-out test set (white British)	Covariate-only model	NagelkerkeR2	0.00248522	NA	NA	0.345377
Blood_assays	BIN23075	HPV 16 Definition II seropositivity for Human Papillomavirus type-16	Binomial	hold-out test set (white British)	Covariate-only model	TjurR2	0.000686794	NA	NA	0.345377
Blood_assays	BIN23075	HPV 16 Definition II seropositivity for Human Papillomavirus type-16	Binomial	hold-out test set (white British)	Full model (PRS and Covariates)	ROC-AUC	0.45618	0.374413	0.537946	0.278942
Blood_assays	BIN23075	HPV 16 Definition II seropositivity for Human Papillomavirus type-16	Binomial	hold-out test set (white British)	Full model (PRS and Covariates)	NagelkerkeR2	0.0032796	NA	NA	0.278942
Blood_assays	BIN23075	HPV 16 Definition II seropositivity for Human Papillomavirus type-16	Binomial	hold-out test set (white British)	Full model (PRS and Covariates)	TjurR2	0.000934727	NA	NA	0.278942
Blood_assays	BIN23075	HPV 16 Definition II seropositivity for Human Papillomavirus type-16	Binomial	non-British white	PRS	ROC-AUC	0.463545	0.338136	0.588954	0.647899
Blood_assays	BIN23075	HPV 16 Definition II seropositivity for Human Papillomavirus type-16	Binomial	non-British white	PRS	NagelkerkeR2	0.00145972	NA	NA	0.647899
Blood_assays	BIN23075	HPV 16 Definition II seropositivity for Human Papillomavirus type-16	Binomial	non-British white	PRS	TjurR2	0.000417919	NA	NA	0.647899
Blood_assays	BIN23075	HPV 16 Definition II seropositivity for Human Papillomavirus type-16	Binomial	non-British white	Covariate-only model	ROC-AUC	0.743598	0.649072	0.838123	0.000646591
Blood_assays	BIN23075	HPV 16 Definition II seropositivity for Human Papillomavirus type-16	Binomial	non-British white	Covariate-only model	NagelkerkeR2	0.0988575	NA	NA	0.000646591
Blood_assays	BIN23075	HPV 16 Definition II seropositivity for Human Papillomavirus type-16	Binomial	non-British white	Covariate-only model	TjurR2	0.0285668	NA	NA	0.000646591
Blood_assays	BIN23075	HPV 16 Definition II seropositivity for Human Papillomavirus type-16	Binomial	non-British white	Full model (PRS and Covariates)	ROC-AUC	0.736614	0.641056	0.832172	0.000771726
Blood_assays	BIN23075	HPV 16 Definition II seropositivity for Human Papillomavirus type-16	Binomial	non-British white	Full model (PRS and Covariates)	NagelkerkeR2	0.0956681	NA	NA	0.000771726
Blood_assays	BIN23075	HPV 16 Definition II seropositivity for Human Papillomavirus type-16	Binomial	non-British white	Full model (PRS and Covariates)	TjurR2	0.028226	NA	NA	0.000771726
Blood_assays	BIN23075	HPV 16 Definition II seropositivity for Human Papillomavirus type-16	Binomial	African	PRS	ROC-AUC	0.673304	0.41873	0.927877	0.0789433
Blood_assays	BIN23075	HPV 16 Definition II seropositivity for Human Papillomavirus type-16	Binomial	African	PRS	NagelkerkeR2	0.0853317	NA	NA	0.0789433
Blood_assays	BIN23075	HPV 16 Definition II seropositivity for Human Papillomavirus type-16	Binomial	African	PRS	TjurR2	0.0417749	NA	NA	0.0789433
Blood_assays	BIN23075	HPV 16 Definition II seropositivity for Human Papillomavirus type-16	Binomial	African	Covariate-only model	ROC-AUC	0.871681	0.733557	1	0.0106005
Blood_assays	BIN23075	HPV 16 Definition II seropositivity for Human Papillomavirus type-16	Binomial	African	Covariate-only model	NagelkerkeR2	0.372313	NA	NA	0.0106005
Blood_assays	BIN23075	HPV 16 Definition II seropositivity for Human Papillomavirus type-16	Binomial	African	Covariate-only model	TjurR2	0.253965	NA	NA	0.0106005
Blood_assays	BIN23075	HPV 16 Definition II seropositivity for Human Papillomavirus type-16	Binomial	African	Full model (PRS and Covariates)	ROC-AUC	0.880531	0.746048	1	0.0100141
Blood_assays	BIN23075	HPV 16 Definition II seropositivity for Human Papillomavirus type-16	Binomial	African	Full model (PRS and Covariates)	NagelkerkeR2	0.388019	NA	NA	0.0100141
Blood_assays	BIN23075	HPV 16 Definition II seropositivity for Human Papillomavirus type-16	Binomial	African	Full model (PRS and Covariates)	TjurR2	0.266559	NA	NA	0.0100141
Blood_assays	BIN23075	HPV 16 Definition II seropositivity for Human Papillomavirus type-16	Binomial	South Asian	PRS	ROC-AUC	0.311321	0.121513	0.501128	0.14873
Blood_assays	BIN23075	HPV 16 Definition II seropositivity for Human Papillomavirus type-16	Binomial	South Asian	PRS	NagelkerkeR2	0.0640248	NA	NA	0.14873
Blood_assays	BIN23075	HPV 16 Definition II seropositivity for Human Papillomavirus type-16	Binomial	South Asian	PRS	TjurR2	0.014666	NA	NA	0.14873
Blood_assays	BIN23075	HPV 16 Definition II seropositivity for Human Papillomavirus type-16	Binomial	South Asian	Covariate-only model	ROC-AUC	0.932075	0.871282	0.992869	0.00633479
Blood_assays	BIN23075	HPV 16 Definition II seropositivity for Human Papillomavirus type-16	Binomial	South Asian	Covariate-only model	NagelkerkeR2	0.369262	NA	NA	0.00633479
Blood_assays	BIN23075	HPV 16 Definition II seropositivity for Human Papillomavirus type-16	Binomial	South Asian	Covariate-only model	TjurR2	0.145734	NA	NA	0.00633479
Blood_assays	BIN23075	HPV 16 Definition II seropositivity for Human Papillomavirus type-16	Binomial	South Asian	Full model (PRS and Covariates)	ROC-AUC	0.925786	0.861586	0.989986	0.00663507
Blood_assays	BIN23075	HPV 16 Definition II seropositivity for Human Papillomavirus type-16	Binomial	South Asian	Full model (PRS and Covariates)	NagelkerkeR2	0.354073	NA	NA	0.00663507
Blood_assays	BIN23075	HPV 16 Definition II seropositivity for Human Papillomavirus type-16	Binomial	South Asian	Full model (PRS and Covariates)	TjurR2	0.132854	NA	NA	0.00663507
Blood_assays	BIN23075	HPV 16 Definition II seropositivity for Human Papillomavirus type-16	Binomial	East Asian	PRS	ROC-AUC	NA	NA	NA	0.290333
Blood_assays	BIN23075	HPV 16 Definition II seropositivity for Human Papillomavirus type-16	Binomial	East Asian	PRS	NagelkerkeR2	0.285707	NA	NA	0.290333
Blood_assays	BIN23075	HPV 16 Definition II seropositivity for Human Papillomavirus type-16	Binomial	East Asian	PRS	TjurR2	0.060231	NA	NA	0.290333
Blood_assays	BIN23075	HPV 16 Definition II seropositivity for Human Papillomavirus type-16	Binomial	East Asian	Covariate-only model	ROC-AUC	NA	NA	NA	0.999199
Blood_assays	BIN23075	HPV 16 Definition II seropositivity for Human Papillomavirus type-16	Binomial	East Asian	Covariate-only model	NagelkerkeR2	1	NA	NA	0.999199
Blood_assays	BIN23075	HPV 16 Definition II seropositivity for Human Papillomavirus type-16	Binomial	East Asian	Covariate-only model	TjurR2	1	NA	NA	0.999199
Blood_assays	BIN23075	HPV 16 Definition II seropositivity for Human Papillomavirus type-16	Binomial	East Asian	Full model (PRS and Covariates)	ROC-AUC	NA	NA	NA	0.999199
Blood_assays	BIN23075	HPV 16 Definition II seropositivity for Human Papillomavirus type-16	Binomial	East Asian	Full model (PRS and Covariates)	NagelkerkeR2	1	NA	NA	0.999199
Blood_assays	BIN23075	HPV 16 Definition II seropositivity for Human Papillomavirus type-16	Binomial	East Asian	Full model (PRS and Covariates)	TjurR2	1	NA	NA	0.999199
Bone-densitometry_of_heel	BIN4093	Fractured heel (L)	Binomial	Score development set (white British)	PRS	ROC-AUC	0.583168	0.549859	0.616476	9.61881e-07
Bone-densitometry_of_heel	BIN4093	Fractured heel (L)	Binomial	Score development set (white British)	PRS	NagelkerkeR2	0.00646719	NA	NA	9.61881e-07
Bone-densitometry_of_heel	BIN4093	Fractured heel (L)	Binomial	Score development set (white British)	PRS	TjurR2	0.00023083	NA	NA	9.61881e-07
Bone-densitometry_of_heel	BIN4093	Fractured heel (L)	Binomial	Score development set (white British)	Covariate-only model	ROC-AUC	0.58599	0.551584	0.620397	9.49204e-07
Bone-densitometry_of_heel	BIN4093	Fractured heel (L)	Binomial	Score development set (white British)	Covariate-only model	NagelkerkeR2	0.00648175	NA	NA	9.49204e-07
Bone-densitometry_of_heel	BIN4093	Fractured heel (L)	Binomial	Score development set (white British)	Covariate-only model	TjurR2	0.000240879	NA	NA	9.49204e-07
Bone-densitometry_of_heel	BIN4093	Fractured heel (L)	Binomial	Score development set (white British)	Full model (PRS and Covariates)	ROC-AUC	0.597562	0.563129	0.631995	1.45325e-08
Bone-densitometry_of_heel	BIN4093	Fractured heel (L)	Binomial	Score development set (white British)	Full model (PRS and Covariates)	NagelkerkeR2	0.00865897	NA	NA	1.45325e-08
Bone-densitometry_of_heel	BIN4093	Fractured heel (L)	Binomial	Score development set (white British)	Full model (PRS and Covariates)	TjurR2	0.000328937	NA	NA	1.45325e-08
Bone-densitometry_of_heel	BIN4093	Fractured heel (L)	Binomial	hold-out test set (white British)	PRS	ROC-AUC	0.480097	0.408394	0.5518	0.601927
Bone-densitometry_of_heel	BIN4093	Fractured heel (L)	Binomial	hold-out test set (white British)	PRS	NagelkerkeR2	0.000322217	NA	NA	0.601927
Bone-densitometry_of_heel	BIN4093	Fractured heel (L)	Binomial	hold-out test set (white British)	PRS	TjurR2	1.02504e-05	NA	NA	0.601927
Bone-densitometry_of_heel	BIN4093	Fractured heel (L)	Binomial	hold-out test set (white British)	Covariate-only model	ROC-AUC	0.511122	0.436164	0.586081	0.785719
Bone-densitometry_of_heel	BIN4093	Fractured heel (L)	Binomial	hold-out test set (white British)	Covariate-only model	NagelkerkeR2	8.70694e-05	NA	NA	0.785719
Bone-densitometry_of_heel	BIN4093	Fractured heel (L)	Binomial	hold-out test set (white British)	Covariate-only model	TjurR2	2.77023e-06	NA	NA	0.785719
Bone-densitometry_of_heel	BIN4093	Fractured heel (L)	Binomial	hold-out test set (white British)	Full model (PRS and Covariates)	ROC-AUC	0.508824	0.433252	0.584396	0.857178
Bone-densitometry_of_heel	BIN4093	Fractured heel (L)	Binomial	hold-out test set (white British)	Full model (PRS and Covariates)	NagelkerkeR2	3.81609e-05	NA	NA	0.857178
Bone-densitometry_of_heel	BIN4093	Fractured heel (L)	Binomial	hold-out test set (white British)	Full model (PRS and Covariates)	TjurR2	1.20585e-06	NA	NA	0.857178
Bone-densitometry_of_heel	BIN4093	Fractured heel (L)	Binomial	non-British white	PRS	ROC-AUC	0.390701	0.296045	0.485356	0.0937096
Bone-densitometry_of_heel	BIN4093	Fractured heel (L)	Binomial	non-British white	PRS	NagelkerkeR2	0.00928562	NA	NA	0.0937096
Bone-densitometry_of_heel	BIN4093	Fractured heel (L)	Binomial	non-British white	PRS	TjurR2	0.000228818	NA	NA	0.0937096
Bone-densitometry_of_heel	BIN4093	Fractured heel (L)	Binomial	non-British white	Covariate-only model	ROC-AUC	0.691655	0.585266	0.798043	0.0024079
Bone-densitometry_of_heel	BIN4093	Fractured heel (L)	Binomial	non-British white	Covariate-only model	NagelkerkeR2	0.0332249	NA	NA	0.0024079
Bone-densitometry_of_heel	BIN4093	Fractured heel (L)	Binomial	non-British white	Covariate-only model	TjurR2	0.000987306	NA	NA	0.0024079
Bone-densitometry_of_heel	BIN4093	Fractured heel (L)	Binomial	non-British white	Full model (PRS and Covariates)	ROC-AUC	0.684249	0.578055	0.790443	0.00357734
Bone-densitometry_of_heel	BIN4093	Fractured heel (L)	Binomial	non-British white	Full model (PRS and Covariates)	NagelkerkeR2	0.030522	NA	NA	0.00357734
Bone-densitometry_of_heel	BIN4093	Fractured heel (L)	Binomial	non-British white	Full model (PRS and Covariates)	TjurR2	0.000886292	NA	NA	0.00357734
Bone-densitometry_of_heel	BIN4093	Fractured heel (L)	Binomial	African	PRS	ROC-AUC	0.458866	0.297925	0.619808	0.694489
Bone-densitometry_of_heel	BIN4093	Fractured heel (L)	Binomial	African	PRS	NagelkerkeR2	0.0013643	NA	NA	0.694489
Bone-densitometry_of_heel	BIN4093	Fractured heel (L)	Binomial	African	PRS	TjurR2	3.21424e-05	NA	NA	0.694489
Bone-densitometry_of_heel	BIN4093	Fractured heel (L)	Binomial	African	Covariate-only model	ROC-AUC	0.947638	0.903492	0.991785	1.04771e-07
Bone-densitometry_of_heel	BIN4093	Fractured heel (L)	Binomial	African	Covariate-only model	NagelkerkeR2	0.288151	NA	NA	1.04771e-07
Bone-densitometry_of_heel	BIN4093	Fractured heel (L)	Binomial	African	Covariate-only model	TjurR2	0.0997398	NA	NA	1.04771e-07
Bone-densitometry_of_heel	BIN4093	Fractured heel (L)	Binomial	African	Full model (PRS and Covariates)	ROC-AUC	0.9469	0.90138	0.992421	9.47775e-08
Bone-densitometry_of_heel	BIN4093	Fractured heel (L)	Binomial	African	Full model (PRS and Covariates)	NagelkerkeR2	0.287462	NA	NA	9.47775e-08
Bone-densitometry_of_heel	BIN4093	Fractured heel (L)	Binomial	African	Full model (PRS and Covariates)	TjurR2	0.0986515	NA	NA	9.47775e-08
Bone-densitometry_of_heel	BIN4093	Fractured heel (L)	Binomial	South Asian	PRS	ROC-AUC	0.571372	0.309073	0.833671	0.494019
Bone-densitometry_of_heel	BIN4093	Fractured heel (L)	Binomial	South Asian	PRS	NagelkerkeR2	0.00505776	NA	NA	0.494019
Bone-densitometry_of_heel	BIN4093	Fractured heel (L)	Binomial	South Asian	PRS	TjurR2	0.000109541	NA	NA	0.494019
Bone-densitometry_of_heel	BIN4093	Fractured heel (L)	Binomial	South Asian	Covariate-only model	ROC-AUC	0.900878	0.848447	0.953309	0.00310318
Bone-densitometry_of_heel	BIN4093	Fractured heel (L)	Binomial	South Asian	Covariate-only model	NagelkerkeR2	0.138696	NA	NA	0.00310318
Bone-densitometry_of_heel	BIN4093	Fractured heel (L)	Binomial	South Asian	Covariate-only model	TjurR2	0.00267485	NA	NA	0.00310318
Bone-densitometry_of_heel	BIN4093	Fractured heel (L)	Binomial	South Asian	Full model (PRS and Covariates)	ROC-AUC	0.903913	0.855676	0.952151	0.00285733
Bone-densitometry_of_heel	BIN4093	Fractured heel (L)	Binomial	South Asian	Full model (PRS and Covariates)	NagelkerkeR2	0.140805	NA	NA	0.00285733
Bone-densitometry_of_heel	BIN4093	Fractured heel (L)	Binomial	South Asian	Full model (PRS and Covariates)	TjurR2	0.00271556	NA	NA	0.00285733
Brain_MRI	BIN12139	Believed safe to perform brain MRI scan	Binomial	Score development set (white British)	PRS	ROC-AUC	0.597812	0.568958	0.626667	4.47524e-11
Brain_MRI	BIN12139	Believed safe to perform brain MRI scan	Binomial	Score development set (white British)	PRS	NagelkerkeR2	0.0115783	NA	NA	4.47524e-11
Brain_MRI	BIN12139	Believed safe to perform brain MRI scan	Binomial	Score development set (white British)	PRS	TjurR2	0.00166335	NA	NA	4.47524e-11
Brain_MRI	BIN12139	Believed safe to perform brain MRI scan	Binomial	Score development set (white British)	Covariate-only model	ROC-AUC	0.64735	0.620019	0.67468	7.3072e-23
Brain_MRI	BIN12139	Believed safe to perform brain MRI scan	Binomial	Score development set (white British)	Covariate-only model	NagelkerkeR2	0.0278142	NA	NA	7.3072e-23
Brain_MRI	BIN12139	Believed safe to perform brain MRI scan	Binomial	Score development set (white British)	Covariate-only model	TjurR2	0.00411217	NA	NA	7.3072e-23
Brain_MRI	BIN12139	Believed safe to perform brain MRI scan	Binomial	Score development set (white British)	Full model (PRS and Covariates)	ROC-AUC	0.650295	0.623027	0.677563	1.00889e-23
Brain_MRI	BIN12139	Believed safe to perform brain MRI scan	Binomial	Score development set (white British)	Full model (PRS and Covariates)	NagelkerkeR2	0.029005	NA	NA	1.00889e-23
Brain_MRI	BIN12139	Believed safe to perform brain MRI scan	Binomial	Score development set (white British)	Full model (PRS and Covariates)	TjurR2	0.00431068	NA	NA	1.00889e-23
Brain_MRI	BIN12139	Believed safe to perform brain MRI scan	Binomial	hold-out test set (white British)	PRS	ROC-AUC	0.526115	0.471486	0.580744	0.377097
Brain_MRI	BIN12139	Believed safe to perform brain MRI scan	Binomial	hold-out test set (white British)	PRS	NagelkerkeR2	0.000846165	NA	NA	0.377097
Brain_MRI	BIN12139	Believed safe to perform brain MRI scan	Binomial	hold-out test set (white British)	PRS	TjurR2	0.000109711	NA	NA	0.377097
Brain_MRI	BIN12139	Believed safe to perform brain MRI scan	Binomial	hold-out test set (white British)	Covariate-only model	ROC-AUC	0.618711	0.558207	0.679215	8.01403e-05
Brain_MRI	BIN12139	Believed safe to perform brain MRI scan	Binomial	hold-out test set (white British)	Covariate-only model	NagelkerkeR2	0.0176188	NA	NA	8.01403e-05
Brain_MRI	BIN12139	Believed safe to perform brain MRI scan	Binomial	hold-out test set (white British)	Covariate-only model	TjurR2	0.00270269	NA	NA	8.01403e-05
Brain_MRI	BIN12139	Believed safe to perform brain MRI scan	Binomial	hold-out test set (white British)	Full model (PRS and Covariates)	ROC-AUC	0.619466	0.559023	0.679909	7.19342e-05
Brain_MRI	BIN12139	Believed safe to perform brain MRI scan	Binomial	hold-out test set (white British)	Full model (PRS and Covariates)	NagelkerkeR2	0.0178555	NA	NA	7.19342e-05
Brain_MRI	BIN12139	Believed safe to perform brain MRI scan	Binomial	hold-out test set (white British)	Full model (PRS and Covariates)	TjurR2	0.00274664	NA	NA	7.19342e-05
Brain_MRI	BIN12139	Believed safe to perform brain MRI scan	Binomial	non-British white	PRS	ROC-AUC	0.466295	0.350777	0.581812	0.445788
Brain_MRI	BIN12139	Believed safe to perform brain MRI scan	Binomial	non-British white	PRS	NagelkerkeR2	0.00191958	NA	NA	0.445788
Brain_MRI	BIN12139	Believed safe to perform brain MRI scan	Binomial	non-British white	PRS	TjurR2	0.000304773	NA	NA	0.445788
Brain_MRI	BIN12139	Believed safe to perform brain MRI scan	Binomial	non-British white	Covariate-only model	ROC-AUC	0.654628	0.559615	0.749642	4.24775e-05
Brain_MRI	BIN12139	Believed safe to perform brain MRI scan	Binomial	non-British white	Covariate-only model	NagelkerkeR2	0.0459807	NA	NA	4.24775e-05
Brain_MRI	BIN12139	Believed safe to perform brain MRI scan	Binomial	non-British white	Covariate-only model	TjurR2	0.0124258	NA	NA	4.24775e-05
Brain_MRI	BIN12139	Believed safe to perform brain MRI scan	Binomial	non-British white	Full model (PRS and Covariates)	ROC-AUC	0.653232	0.559025	0.747438	4.71702e-05
Brain_MRI	BIN12139	Believed safe to perform brain MRI scan	Binomial	non-British white	Full model (PRS and Covariates)	NagelkerkeR2	0.0454739	NA	NA	4.71702e-05
Brain_MRI	BIN12139	Believed safe to perform brain MRI scan	Binomial	non-British white	Full model (PRS and Covariates)	TjurR2	0.0121545	NA	NA	4.71702e-05
Brain_MRI	BIN12139	Believed safe to perform brain MRI scan	Binomial	East Asian	PRS	ROC-AUC	0.431102	0.119006	0.743199	0.734274
Brain_MRI	BIN12139	Believed safe to perform brain MRI scan	Binomial	East Asian	PRS	NagelkerkeR2	0.00371208	NA	NA	0.734274
Brain_MRI	BIN12139	Believed safe to perform brain MRI scan	Binomial	East Asian	PRS	TjurR2	0.000741704	NA	NA	0.734274
Brain_MRI	BIN12139	Believed safe to perform brain MRI scan	Binomial	East Asian	Covariate-only model	ROC-AUC	1	1	1	0.993012
Brain_MRI	BIN12139	Believed safe to perform brain MRI scan	Binomial	East Asian	Covariate-only model	NagelkerkeR2	1	NA	NA	0.993012
Brain_MRI	BIN12139	Believed safe to perform brain MRI scan	Binomial	East Asian	Covariate-only model	TjurR2	1	NA	NA	0.993012
Brain_MRI	BIN12139	Believed safe to perform brain MRI scan	Binomial	East Asian	Full model (PRS and Covariates)	ROC-AUC	1	1	1	0.993012
Brain_MRI	BIN12139	Believed safe to perform brain MRI scan	Binomial	East Asian	Full model (PRS and Covariates)	NagelkerkeR2	1	NA	NA	0.993012
Brain_MRI	BIN12139	Believed safe to perform brain MRI scan	Binomial	East Asian	Full model (PRS and Covariates)	TjurR2	1	NA	NA	0.993012
Brain_MRI	BIN12139	Believed safe to perform brain MRI scan	Binomial	South Asian	PRS	ROC-AUC	0.685597	0.551221	0.819972	0.388184
Brain_MRI	BIN12139	Believed safe to perform brain MRI scan	Binomial	South Asian	PRS	NagelkerkeR2	0.022127	NA	NA	0.388184
Brain_MRI	BIN12139	Believed safe to perform brain MRI scan	Binomial	South Asian	PRS	TjurR2	0.0010836	NA	NA	0.388184
Brain_MRI	BIN12139	Believed safe to perform brain MRI scan	Binomial	South Asian	Covariate-only model	ROC-AUC	0.947325	0.898631	0.996019	0.0127453
Brain_MRI	BIN12139	Believed safe to perform brain MRI scan	Binomial	South Asian	Covariate-only model	NagelkerkeR2	0.258182	NA	NA	0.0127453
Brain_MRI	BIN12139	Believed safe to perform brain MRI scan	Binomial	South Asian	Covariate-only model	TjurR2	0.0281558	NA	NA	0.0127453
Brain_MRI	BIN12139	Believed safe to perform brain MRI scan	Binomial	South Asian	Full model (PRS and Covariates)	ROC-AUC	0.949794	0.903513	0.996075	0.0127063
Brain_MRI	BIN12139	Believed safe to perform brain MRI scan	Binomial	South Asian	Full model (PRS and Covariates)	NagelkerkeR2	0.260414	NA	NA	0.0127063
Brain_MRI	BIN12139	Believed safe to perform brain MRI scan	Binomial	South Asian	Full model (PRS and Covariates)	TjurR2	0.0285877	NA	NA	0.0127063
Brain_MRI	BIN12139	Believed safe to perform brain MRI scan	Binomial	African	PRS	ROC-AUC	NA	NA	NA	0.631494
Brain_MRI	BIN12139	Believed safe to perform brain MRI scan	Binomial	African	PRS	NagelkerkeR2	0.0215719	NA	NA	0.631494
Brain_MRI	BIN12139	Believed safe to perform brain MRI scan	Binomial	African	PRS	TjurR2	0.000593793	NA	NA	0.631494
Brain_MRI	BIN12139	Believed safe to perform brain MRI scan	Binomial	African	Covariate-only model	ROC-AUC	NA	NA	NA	0.997463
Brain_MRI	BIN12139	Believed safe to perform brain MRI scan	Binomial	African	Covariate-only model	NagelkerkeR2	1	NA	NA	0.997463
Brain_MRI	BIN12139	Believed safe to perform brain MRI scan	Binomial	African	Covariate-only model	TjurR2	1	NA	NA	0.997463
Brain_MRI	BIN12139	Believed safe to perform brain MRI scan	Binomial	African	Full model (PRS and Covariates)	ROC-AUC	NA	NA	NA	0.997463
Brain_MRI	BIN12139	Believed safe to perform brain MRI scan	Binomial	African	Full model (PRS and Covariates)	NagelkerkeR2	1	NA	NA	0.997463
Brain_MRI	BIN12139	Believed safe to perform brain MRI scan	Binomial	African	Full model (PRS and Covariates)	TjurR2	1	NA	NA	0.997463
Brain_MRI	BIN12188	Brain MRI measurement completed	Binomial	Score development set (white British)	PRS	ROC-AUC	0.518009	0.508687	0.527332	0.00164331
Brain_MRI	BIN12188	Brain MRI measurement completed	Binomial	Score development set (white British)	PRS	NagelkerkeR2	0.000665787	NA	NA	0.00164331
Brain_MRI	BIN12188	Brain MRI measurement completed	Binomial	Score development set (white British)	PRS	TjurR2	0.000390359	NA	NA	0.00164331
Brain_MRI	BIN12188	Brain MRI measurement completed	Binomial	Score development set (white British)	Covariate-only model	ROC-AUC	0.559993	0.55032	0.569667	7.88174e-36
Brain_MRI	BIN12188	Brain MRI measurement completed	Binomial	Score development set (white British)	Covariate-only model	NagelkerkeR2	0.0106084	NA	NA	7.88174e-36
Brain_MRI	BIN12188	Brain MRI measurement completed	Binomial	Score development set (white British)	Covariate-only model	TjurR2	0.00640746	NA	NA	7.88174e-36
Brain_MRI	BIN12188	Brain MRI measurement completed	Binomial	Score development set (white British)	Full model (PRS and Covariates)	ROC-AUC	0.560431	0.55076	0.570102	2.49042e-36
Brain_MRI	BIN12188	Brain MRI measurement completed	Binomial	Score development set (white British)	Full model (PRS and Covariates)	NagelkerkeR2	0.0107657	NA	NA	2.49042e-36
Brain_MRI	BIN12188	Brain MRI measurement completed	Binomial	Score development set (white British)	Full model (PRS and Covariates)	TjurR2	0.00650094	NA	NA	2.49042e-36
Brain_MRI	BIN12188	Brain MRI measurement completed	Binomial	hold-out test set (white British)	PRS	ROC-AUC	0.503094	0.483922	0.522266	0.780186
Brain_MRI	BIN12188	Brain MRI measurement completed	Binomial	hold-out test set (white British)	PRS	NagelkerkeR2	2.13042e-05	NA	NA	0.780186
Brain_MRI	BIN12188	Brain MRI measurement completed	Binomial	hold-out test set (white British)	PRS	TjurR2	1.26453e-05	NA	NA	0.780186
Brain_MRI	BIN12188	Brain MRI measurement completed	Binomial	hold-out test set (white British)	Covariate-only model	ROC-AUC	0.550124	0.530677	0.56957	1.92539e-07
Brain_MRI	BIN12188	Brain MRI measurement completed	Binomial	hold-out test set (white British)	Covariate-only model	NagelkerkeR2	0.00748804	NA	NA	1.92539e-07
Brain_MRI	BIN12188	Brain MRI measurement completed	Binomial	hold-out test set (white British)	Covariate-only model	TjurR2	0.00440656	NA	NA	1.92539e-07
Brain_MRI	BIN12188	Brain MRI measurement completed	Binomial	hold-out test set (white British)	Full model (PRS and Covariates)	ROC-AUC	0.549959	0.530505	0.569414	1.90003e-07
Brain_MRI	BIN12188	Brain MRI measurement completed	Binomial	hold-out test set (white British)	Full model (PRS and Covariates)	NagelkerkeR2	0.00749572	NA	NA	1.90003e-07
Brain_MRI	BIN12188	Brain MRI measurement completed	Binomial	hold-out test set (white British)	Full model (PRS and Covariates)	TjurR2	0.00441091	NA	NA	1.90003e-07
Brain_MRI	BIN12188	Brain MRI measurement completed	Binomial	non-British white	PRS	ROC-AUC	0.525538	0.493924	0.557153	0.162067
Brain_MRI	BIN12188	Brain MRI measurement completed	Binomial	non-British white	PRS	NagelkerkeR2	0.00154013	NA	NA	0.162067
Brain_MRI	BIN12188	Brain MRI measurement completed	Binomial	non-British white	PRS	TjurR2	0.000993224	NA	NA	0.162067
Brain_MRI	BIN12188	Brain MRI measurement completed	Binomial	non-British white	Covariate-only model	ROC-AUC	0.58006	0.548683	0.611437	2.78559e-06
Brain_MRI	BIN12188	Brain MRI measurement completed	Binomial	non-British white	Covariate-only model	NagelkerkeR2	0.0171751	NA	NA	2.78559e-06
Brain_MRI	BIN12188	Brain MRI measurement completed	Binomial	non-British white	Covariate-only model	TjurR2	0.011163	NA	NA	2.78559e-06
Brain_MRI	BIN12188	Brain MRI measurement completed	Binomial	non-British white	Full model (PRS and Covariates)	ROC-AUC	0.58066	0.549244	0.612076	2.38678e-06
Brain_MRI	BIN12188	Brain MRI measurement completed	Binomial	non-British white	Full model (PRS and Covariates)	NagelkerkeR2	0.0174144	NA	NA	2.38678e-06
Brain_MRI	BIN12188	Brain MRI measurement completed	Binomial	non-British white	Full model (PRS and Covariates)	TjurR2	0.0113296	NA	NA	2.38678e-06
Brain_MRI	BIN12188	Brain MRI measurement completed	Binomial	South Asian	PRS	ROC-AUC	0.502429	0.434673	0.570185	0.801454
Brain_MRI	BIN12188	Brain MRI measurement completed	Binomial	South Asian	PRS	NagelkerkeR2	0.00026578	NA	NA	0.801454
Brain_MRI	BIN12188	Brain MRI measurement completed	Binomial	South Asian	PRS	TjurR2	0.000164748	NA	NA	0.801454
Brain_MRI	BIN12188	Brain MRI measurement completed	Binomial	South Asian	Covariate-only model	ROC-AUC	0.594771	0.523368	0.666175	0.00885815
Brain_MRI	BIN12188	Brain MRI measurement completed	Binomial	South Asian	Covariate-only model	NagelkerkeR2	0.0307482	NA	NA	0.00885815
Brain_MRI	BIN12188	Brain MRI measurement completed	Binomial	South Asian	Covariate-only model	TjurR2	0.0187213	NA	NA	0.00885815
Brain_MRI	BIN12188	Brain MRI measurement completed	Binomial	South Asian	Full model (PRS and Covariates)	ROC-AUC	0.59433	0.522957	0.665702	0.00877211
Brain_MRI	BIN12188	Brain MRI measurement completed	Binomial	South Asian	Full model (PRS and Covariates)	NagelkerkeR2	0.0308185	NA	NA	0.00877211
Brain_MRI	BIN12188	Brain MRI measurement completed	Binomial	South Asian	Full model (PRS and Covariates)	TjurR2	0.0187323	NA	NA	0.00877211
Brain_MRI	BIN12188	Brain MRI measurement completed	Binomial	African	PRS	ROC-AUC	0.492107	0.410976	0.573238	0.987311
Brain_MRI	BIN12188	Brain MRI measurement completed	Binomial	African	PRS	NagelkerkeR2	1.62256e-06	NA	NA	0.987311
Brain_MRI	BIN12188	Brain MRI measurement completed	Binomial	African	PRS	TjurR2	1.01214e-06	NA	NA	0.987311
Brain_MRI	BIN12188	Brain MRI measurement completed	Binomial	African	Covariate-only model	ROC-AUC	0.672738	0.59425	0.751227	0.000220915
Brain_MRI	BIN12188	Brain MRI measurement completed	Binomial	African	Covariate-only model	NagelkerkeR2	0.107806	NA	NA	0.000220915
Brain_MRI	BIN12188	Brain MRI measurement completed	Binomial	African	Covariate-only model	TjurR2	0.0724226	NA	NA	0.000220915
Brain_MRI	BIN12188	Brain MRI measurement completed	Binomial	African	Full model (PRS and Covariates)	ROC-AUC	0.673143	0.594668	0.751618	0.000222312
Brain_MRI	BIN12188	Brain MRI measurement completed	Binomial	African	Full model (PRS and Covariates)	NagelkerkeR2	0.107743	NA	NA	0.000222312
Brain_MRI	BIN12188	Brain MRI measurement completed	Binomial	African	Full model (PRS and Covariates)	TjurR2	0.0723547	NA	NA	0.000222312
Brain_MRI	BIN12188	Brain MRI measurement completed	Binomial	East Asian	PRS	ROC-AUC	0.567372	0.466514	0.668231	0.172204
Brain_MRI	BIN12188	Brain MRI measurement completed	Binomial	East Asian	PRS	NagelkerkeR2	0.0231359	NA	NA	0.172204
Brain_MRI	BIN12188	Brain MRI measurement completed	Binomial	East Asian	PRS	TjurR2	0.0150093	NA	NA	0.172204
Brain_MRI	BIN12188	Brain MRI measurement completed	Binomial	East Asian	Covariate-only model	ROC-AUC	0.683804	0.578557	0.78905	0.0085734
Brain_MRI	BIN12188	Brain MRI measurement completed	Binomial	East Asian	Covariate-only model	NagelkerkeR2	0.0958344	NA	NA	0.0085734
Brain_MRI	BIN12188	Brain MRI measurement completed	Binomial	East Asian	Covariate-only model	TjurR2	0.0617286	NA	NA	0.0085734
Brain_MRI	BIN12188	Brain MRI measurement completed	Binomial	East Asian	Full model (PRS and Covariates)	ROC-AUC	0.684812	0.579757	0.789867	0.00833678
Brain_MRI	BIN12188	Brain MRI measurement completed	Binomial	East Asian	Full model (PRS and Covariates)	NagelkerkeR2	0.0965131	NA	NA	0.00833678
Brain_MRI	BIN12188	Brain MRI measurement completed	Binomial	East Asian	Full model (PRS and Covariates)	TjurR2	0.062141	NA	NA	0.00833678
Diet_by_24-hour_recall	BIN100240	Coffee consumed	Binomial	Score development set (white British)	PRS	ROC-AUC	0.536012	0.532031	0.539993	8.55621e-77
Diet_by_24-hour_recall	BIN100240	Coffee consumed	Binomial	Score development set (white British)	PRS	NagelkerkeR2	0.00452083	NA	NA	8.55621e-77
Diet_by_24-hour_recall	BIN100240	Coffee consumed	Binomial	Score development set (white British)	PRS	TjurR2	0.0029633	NA	NA	8.55621e-77
Diet_by_24-hour_recall	BIN100240	Coffee consumed	Binomial	Score development set (white British)	Covariate-only model	ROC-AUC	0.574284	0.570317	0.578252	3.96061e-299
Diet_by_24-hour_recall	BIN100240	Coffee consumed	Binomial	Score development set (white British)	Covariate-only model	NagelkerkeR2	0.0179067	NA	NA	3.96061e-299
Diet_by_24-hour_recall	BIN100240	Coffee consumed	Binomial	Score development set (white British)	Covariate-only model	TjurR2	0.0119487	NA	NA	3.96061e-299
Diet_by_24-hour_recall	BIN100240	Coffee consumed	Binomial	Score development set (white British)	Full model (PRS and Covariates)	ROC-AUC	0.579628	0.575672	0.583585	0
Diet_by_24-hour_recall	BIN100240	Coffee consumed	Binomial	Score development set (white British)	Full model (PRS and Covariates)	NagelkerkeR2	0.0206944	NA	NA	0
Diet_by_24-hour_recall	BIN100240	Coffee consumed	Binomial	Score development set (white British)	Full model (PRS and Covariates)	TjurR2	0.01382	NA	NA	0
Diet_by_24-hour_recall	BIN100240	Coffee consumed	Binomial	hold-out test set (white British)	PRS	ROC-AUC	0.52002	0.512034	0.528006	6.38169e-08
Diet_by_24-hour_recall	BIN100240	Coffee consumed	Binomial	hold-out test set (white British)	PRS	NagelkerkeR2	0.00153808	NA	NA	6.38169e-08
Diet_by_24-hour_recall	BIN100240	Coffee consumed	Binomial	hold-out test set (white British)	PRS	TjurR2	0.0010141	NA	NA	6.38169e-08
Diet_by_24-hour_recall	BIN100240	Coffee consumed	Binomial	hold-out test set (white British)	Covariate-only model	ROC-AUC	0.576073	0.568197	0.58395	9.4686e-79
Diet_by_24-hour_recall	BIN100240	Coffee consumed	Binomial	hold-out test set (white British)	Covariate-only model	NagelkerkeR2	0.0185354	NA	NA	9.4686e-79
Diet_by_24-hour_recall	BIN100240	Coffee consumed	Binomial	hold-out test set (white British)	Covariate-only model	TjurR2	0.0123697	NA	NA	9.4686e-79
Diet_by_24-hour_recall	BIN100240	Coffee consumed	Binomial	hold-out test set (white British)	Full model (PRS and Covariates)	ROC-AUC	0.578756	0.570893	0.58662	2.09398e-84
Diet_by_24-hour_recall	BIN100240	Coffee consumed	Binomial	hold-out test set (white British)	Full model (PRS and Covariates)	NagelkerkeR2	0.0199274	NA	NA	2.09398e-84
Diet_by_24-hour_recall	BIN100240	Coffee consumed	Binomial	hold-out test set (white British)	Full model (PRS and Covariates)	TjurR2	0.0132949	NA	NA	2.09398e-84
Diet_by_24-hour_recall	BIN100240	Coffee consumed	Binomial	non-British white	PRS	ROC-AUC	0.519009	0.50649	0.531528	0.00173965
Diet_by_24-hour_recall	BIN100240	Coffee consumed	Binomial	non-British white	PRS	NagelkerkeR2	0.00129484	NA	NA	0.00173965
Diet_by_24-hour_recall	BIN100240	Coffee consumed	Binomial	non-British white	PRS	TjurR2	0.000856332	NA	NA	0.00173965
Diet_by_24-hour_recall	BIN100240	Coffee consumed	Binomial	non-British white	Covariate-only model	ROC-AUC	0.597369	0.585265	0.609473	5.18349e-50
Diet_by_24-hour_recall	BIN100240	Coffee consumed	Binomial	non-British white	Covariate-only model	NagelkerkeR2	0.0297326	NA	NA	5.18349e-50
Diet_by_24-hour_recall	BIN100240	Coffee consumed	Binomial	non-British white	Covariate-only model	TjurR2	0.0195831	NA	NA	5.18349e-50
Diet_by_24-hour_recall	BIN100240	Coffee consumed	Binomial	non-British white	Full model (PRS and Covariates)	ROC-AUC	0.60041	0.58833	0.61249	1.11699e-52
Diet_by_24-hour_recall	BIN100240	Coffee consumed	Binomial	non-British white	Full model (PRS and Covariates)	NagelkerkeR2	0.0314383	NA	NA	1.11699e-52
Diet_by_24-hour_recall	BIN100240	Coffee consumed	Binomial	non-British white	Full model (PRS and Covariates)	TjurR2	0.0206876	NA	NA	1.11699e-52
Diet_by_24-hour_recall	BIN100240	Coffee consumed	Binomial	South Asian	PRS	ROC-AUC	0.516463	0.493018	0.539908	0.23653
Diet_by_24-hour_recall	BIN100240	Coffee consumed	Binomial	South Asian	PRS	NagelkerkeR2	0.000802642	NA	NA	0.23653
Diet_by_24-hour_recall	BIN100240	Coffee consumed	Binomial	South Asian	PRS	TjurR2	0.000600488	NA	NA	0.23653
Diet_by_24-hour_recall	BIN100240	Coffee consumed	Binomial	South Asian	Covariate-only model	ROC-AUC	0.615919	0.593159	0.63868	3.36612e-21
Diet_by_24-hour_recall	BIN100240	Coffee consumed	Binomial	South Asian	Covariate-only model	NagelkerkeR2	0.0526598	NA	NA	3.36612e-21
Diet_by_24-hour_recall	BIN100240	Coffee consumed	Binomial	South Asian	Covariate-only model	TjurR2	0.0398121	NA	NA	3.36612e-21
Diet_by_24-hour_recall	BIN100240	Coffee consumed	Binomial	South Asian	Full model (PRS and Covariates)	ROC-AUC	0.61704	0.594295	0.639784	1.89332e-21
Diet_by_24-hour_recall	BIN100240	Coffee consumed	Binomial	South Asian	Full model (PRS and Covariates)	NagelkerkeR2	0.0533535	NA	NA	1.89332e-21
Diet_by_24-hour_recall	BIN100240	Coffee consumed	Binomial	South Asian	Full model (PRS and Covariates)	TjurR2	0.0403493	NA	NA	1.89332e-21
Diet_by_24-hour_recall	BIN100240	Coffee consumed	Binomial	African	PRS	ROC-AUC	0.52506	0.50028	0.54984	0.0344614
Diet_by_24-hour_recall	BIN100240	Coffee consumed	Binomial	African	PRS	NagelkerkeR2	0.00286114	NA	NA	0.0344614
Diet_by_24-hour_recall	BIN100240	Coffee consumed	Binomial	African	PRS	TjurR2	0.00213812	NA	NA	0.0344614
Diet_by_24-hour_recall	BIN100240	Coffee consumed	Binomial	African	Covariate-only model	ROC-AUC	0.563679	0.539011	0.588347	8.44531e-08
Diet_by_24-hour_recall	BIN100240	Coffee consumed	Binomial	African	Covariate-only model	NagelkerkeR2	0.019997	NA	NA	8.44531e-08
Diet_by_24-hour_recall	BIN100240	Coffee consumed	Binomial	African	Covariate-only model	TjurR2	0.0146763	NA	NA	8.44531e-08
Diet_by_24-hour_recall	BIN100240	Coffee consumed	Binomial	African	Full model (PRS and Covariates)	ROC-AUC	0.565426	0.540784	0.590068	2.62076e-08
Diet_by_24-hour_recall	BIN100240	Coffee consumed	Binomial	African	Full model (PRS and Covariates)	NagelkerkeR2	0.0215198	NA	NA	2.62076e-08
Diet_by_24-hour_recall	BIN100240	Coffee consumed	Binomial	African	Full model (PRS and Covariates)	TjurR2	0.015808	NA	NA	2.62076e-08
Diet_by_24-hour_recall	BIN100240	Coffee consumed	Binomial	East Asian	PRS	ROC-AUC	0.506851	0.460352	0.553351	0.791633
Diet_by_24-hour_recall	BIN100240	Coffee consumed	Binomial	East Asian	PRS	NagelkerkeR2	0.000154126	NA	NA	0.791633
Diet_by_24-hour_recall	BIN100240	Coffee consumed	Binomial	East Asian	PRS	TjurR2	0.000112639	NA	NA	0.791633
Diet_by_24-hour_recall	BIN100240	Coffee consumed	Binomial	East Asian	Covariate-only model	ROC-AUC	0.606006	0.560527	0.651485	1.00378e-05
Diet_by_24-hour_recall	BIN100240	Coffee consumed	Binomial	East Asian	Covariate-only model	NagelkerkeR2	0.063827	NA	NA	1.00378e-05
Diet_by_24-hour_recall	BIN100240	Coffee consumed	Binomial	East Asian	Covariate-only model	TjurR2	0.0434993	NA	NA	1.00378e-05
Diet_by_24-hour_recall	BIN100240	Coffee consumed	Binomial	East Asian	Full model (PRS and Covariates)	ROC-AUC	0.607018	0.561518	0.652518	9.74726e-06
Diet_by_24-hour_recall	BIN100240	Coffee consumed	Binomial	East Asian	Full model (PRS and Covariates)	NagelkerkeR2	0.0638397	NA	NA	9.74726e-06
Diet_by_24-hour_recall	BIN100240	Coffee consumed	Binomial	East Asian	Full model (PRS and Covariates)	TjurR2	0.0435921	NA	NA	9.74726e-06
Diet_by_24-hour_recall	BIN100580	Alcohol consumed	Binomial	Score development set (white British)	PRS	ROC-AUC	0.623149	0.619835	0.626462	0
Diet_by_24-hour_recall	BIN100580	Alcohol consumed	Binomial	Score development set (white British)	PRS	NagelkerkeR2	0.0592369	NA	NA	0
Diet_by_24-hour_recall	BIN100580	Alcohol consumed	Binomial	Score development set (white British)	PRS	TjurR2	0.0435005	NA	NA	0
Diet_by_24-hour_recall	BIN100580	Alcohol consumed	Binomial	Score development set (white British)	Covariate-only model	ROC-AUC	0.563589	0.560193	0.566986	5.96592e-300
Diet_by_24-hour_recall	BIN100580	Alcohol consumed	Binomial	Score development set (white British)	Covariate-only model	NagelkerkeR2	0.0162042	NA	NA	5.96592e-300
Diet_by_24-hour_recall	BIN100580	Alcohol consumed	Binomial	Score development set (white British)	Covariate-only model	TjurR2	0.0117714	NA	NA	5.96592e-300
Diet_by_24-hour_recall	BIN100580	Alcohol consumed	Binomial	Score development set (white British)	Full model (PRS and Covariates)	ROC-AUC	0.611982	0.608653	0.615311	0
Diet_by_24-hour_recall	BIN100580	Alcohol consumed	Binomial	Score development set (white British)	Full model (PRS and Covariates)	NagelkerkeR2	0.0481986	NA	NA	0
Diet_by_24-hour_recall	BIN100580	Alcohol consumed	Binomial	Score development set (white British)	Full model (PRS and Covariates)	TjurR2	0.0351693	NA	NA	0
Diet_by_24-hour_recall	BIN100580	Alcohol consumed	Binomial	hold-out test set (white British)	PRS	ROC-AUC	0.517278	0.510361	0.524195	1.05934e-06
Diet_by_24-hour_recall	BIN100580	Alcohol consumed	Binomial	hold-out test set (white British)	PRS	NagelkerkeR2	0.00112546	NA	NA	1.05934e-06
Diet_by_24-hour_recall	BIN100580	Alcohol consumed	Binomial	hold-out test set (white British)	PRS	TjurR2	0.000820112	NA	NA	1.05934e-06
Diet_by_24-hour_recall	BIN100580	Alcohol consumed	Binomial	hold-out test set (white British)	Covariate-only model	ROC-AUC	0.5667	0.559895	0.573504	1.81994e-83
Diet_by_24-hour_recall	BIN100580	Alcohol consumed	Binomial	hold-out test set (white British)	Covariate-only model	NagelkerkeR2	0.0178408	NA	NA	1.81994e-83
Diet_by_24-hour_recall	BIN100580	Alcohol consumed	Binomial	hold-out test set (white British)	Covariate-only model	TjurR2	0.0129691	NA	NA	1.81994e-83
Diet_by_24-hour_recall	BIN100580	Alcohol consumed	Binomial	hold-out test set (white British)	Full model (PRS and Covariates)	ROC-AUC	0.569376	0.562566	0.576185	1.55473e-85
Diet_by_24-hour_recall	BIN100580	Alcohol consumed	Binomial	hold-out test set (white British)	Full model (PRS and Covariates)	NagelkerkeR2	0.0183336	NA	NA	1.55473e-85
Diet_by_24-hour_recall	BIN100580	Alcohol consumed	Binomial	hold-out test set (white British)	Full model (PRS and Covariates)	TjurR2	0.0133384	NA	NA	1.55473e-85
Diet_by_24-hour_recall	BIN100580	Alcohol consumed	Binomial	non-British white	PRS	ROC-AUC	0.529728	0.518862	0.540593	2.1308e-08
Diet_by_24-hour_recall	BIN100580	Alcohol consumed	Binomial	non-British white	PRS	NagelkerkeR2	0.00373722	NA	NA	2.1308e-08
Diet_by_24-hour_recall	BIN100580	Alcohol consumed	Binomial	non-British white	PRS	TjurR2	0.0027279	NA	NA	2.1308e-08
Diet_by_24-hour_recall	BIN100580	Alcohol consumed	Binomial	non-British white	Covariate-only model	ROC-AUC	0.572506	0.561707	0.583305	6.78443e-41
Diet_by_24-hour_recall	BIN100580	Alcohol consumed	Binomial	non-British white	Covariate-only model	NagelkerkeR2	0.0216038	NA	NA	6.78443e-41
Diet_by_24-hour_recall	BIN100580	Alcohol consumed	Binomial	non-British white	Covariate-only model	TjurR2	0.0159308	NA	NA	6.78443e-41
Diet_by_24-hour_recall	BIN100580	Alcohol consumed	Binomial	non-British white	Full model (PRS and Covariates)	ROC-AUC	0.576129	0.565365	0.586892	7.52795e-46
Diet_by_24-hour_recall	BIN100580	Alcohol consumed	Binomial	non-British white	Full model (PRS and Covariates)	NagelkerkeR2	0.0243895	NA	NA	7.52795e-46
Diet_by_24-hour_recall	BIN100580	Alcohol consumed	Binomial	non-British white	Full model (PRS and Covariates)	TjurR2	0.0179448	NA	NA	7.52795e-46
Diet_by_24-hour_recall	BIN100580	Alcohol consumed	Binomial	African	PRS	ROC-AUC	0.500694	0.474532	0.526856	0.899568
Diet_by_24-hour_recall	BIN100580	Alcohol consumed	Binomial	African	PRS	NagelkerkeR2	1.05128e-05	NA	NA	0.899568
Diet_by_24-hour_recall	BIN100580	Alcohol consumed	Binomial	African	PRS	TjurR2	7.67249e-06	NA	NA	0.899568
Diet_by_24-hour_recall	BIN100580	Alcohol consumed	Binomial	African	Covariate-only model	ROC-AUC	0.628083	0.603051	0.653114	4.09561e-21
Diet_by_24-hour_recall	BIN100580	Alcohol consumed	Binomial	African	Covariate-only model	NagelkerkeR2	0.0607283	NA	NA	4.09561e-21
Diet_by_24-hour_recall	BIN100580	Alcohol consumed	Binomial	African	Covariate-only model	TjurR2	0.0451284	NA	NA	4.09561e-21
Diet_by_24-hour_recall	BIN100580	Alcohol consumed	Binomial	African	Full model (PRS and Covariates)	ROC-AUC	0.627575	0.602474	0.652676	1.8185e-20
Diet_by_24-hour_recall	BIN100580	Alcohol consumed	Binomial	African	Full model (PRS and Covariates)	NagelkerkeR2	0.0586421	NA	NA	1.8185e-20
Diet_by_24-hour_recall	BIN100580	Alcohol consumed	Binomial	African	Full model (PRS and Covariates)	TjurR2	0.043529	NA	NA	1.8185e-20
Diet_by_24-hour_recall	BIN100580	Alcohol consumed	Binomial	South Asian	PRS	ROC-AUC	0.507653	0.482166	0.53314	0.694839
Diet_by_24-hour_recall	BIN100580	Alcohol consumed	Binomial	South Asian	PRS	NagelkerkeR2	9.36405e-05	NA	NA	0.694839
Diet_by_24-hour_recall	BIN100580	Alcohol consumed	Binomial	South Asian	PRS	TjurR2	6.51759e-05	NA	NA	0.694839
Diet_by_24-hour_recall	BIN100580	Alcohol consumed	Binomial	South Asian	Covariate-only model	ROC-AUC	0.638309	0.613429	0.663188	6.19841e-24
Diet_by_24-hour_recall	BIN100580	Alcohol consumed	Binomial	South Asian	Covariate-only model	NagelkerkeR2	0.0653594	NA	NA	6.19841e-24
Diet_by_24-hour_recall	BIN100580	Alcohol consumed	Binomial	South Asian	Covariate-only model	TjurR2	0.047499	NA	NA	6.19841e-24
Diet_by_24-hour_recall	BIN100580	Alcohol consumed	Binomial	South Asian	Full model (PRS and Covariates)	ROC-AUC	0.635838	0.610913	0.660763	2.16726e-23
Diet_by_24-hour_recall	BIN100580	Alcohol consumed	Binomial	South Asian	Full model (PRS and Covariates)	NagelkerkeR2	0.0637413	NA	NA	2.16726e-23
Diet_by_24-hour_recall	BIN100580	Alcohol consumed	Binomial	South Asian	Full model (PRS and Covariates)	TjurR2	0.0463383	NA	NA	2.16726e-23
Diet_by_24-hour_recall	BIN100580	Alcohol consumed	Binomial	East Asian	PRS	ROC-AUC	0.530846	0.483064	0.578629	0.178235
Diet_by_24-hour_recall	BIN100580	Alcohol consumed	Binomial	East Asian	PRS	NagelkerkeR2	0.00409956	NA	NA	0.178235
Diet_by_24-hour_recall	BIN100580	Alcohol consumed	Binomial	East Asian	PRS	TjurR2	0.00291977	NA	NA	0.178235
Diet_by_24-hour_recall	BIN100580	Alcohol consumed	Binomial	East Asian	Covariate-only model	ROC-AUC	0.600741	0.553573	0.647909	0.000215436
Diet_by_24-hour_recall	BIN100580	Alcohol consumed	Binomial	East Asian	Covariate-only model	NagelkerkeR2	0.0440023	NA	NA	0.000215436
Diet_by_24-hour_recall	BIN100580	Alcohol consumed	Binomial	East Asian	Covariate-only model	TjurR2	0.0287462	NA	NA	0.000215436
Diet_by_24-hour_recall	BIN100580	Alcohol consumed	Binomial	East Asian	Full model (PRS and Covariates)	ROC-AUC	0.599785	0.552925	0.646645	8.05431e-05
Diet_by_24-hour_recall	BIN100580	Alcohol consumed	Binomial	East Asian	Full model (PRS and Covariates)	NagelkerkeR2	0.0486225	NA	NA	8.05431e-05
Diet_by_24-hour_recall	BIN100580	Alcohol consumed	Binomial	East Asian	Full model (PRS and Covariates)	TjurR2	0.0320306	NA	NA	8.05431e-05
Diet_by_24-hour_recall	BIN102080	Yogurt/ice-cream consumers	Binomial	Score development set (white British)	PRS	ROC-AUC	0.548656	0.54533	0.551981	2.61461e-185
Diet_by_24-hour_recall	BIN102080	Yogurt/ice-cream consumers	Binomial	Score development set (white British)	PRS	NagelkerkeR2	0.00975275	NA	NA	2.61461e-185
Diet_by_24-hour_recall	BIN102080	Yogurt/ice-cream consumers	Binomial	Score development set (white British)	PRS	TjurR2	0.00726437	NA	NA	2.61461e-185
Diet_by_24-hour_recall	BIN102080	Yogurt/ice-cream consumers	Binomial	Score development set (white British)	Covariate-only model	ROC-AUC	0.580538	0.577242	0.583833	0
Diet_by_24-hour_recall	BIN102080	Yogurt/ice-cream consumers	Binomial	Score development set (white British)	Covariate-only model	NagelkerkeR2	0.0257392	NA	NA	0
Diet_by_24-hour_recall	BIN102080	Yogurt/ice-cream consumers	Binomial	Score development set (white British)	Covariate-only model	TjurR2	0.019274	NA	NA	0
Diet_by_24-hour_recall	BIN102080	Yogurt/ice-cream consumers	Binomial	Score development set (white British)	Full model (PRS and Covariates)	ROC-AUC	0.586476	0.58319	0.589763	0
Diet_by_24-hour_recall	BIN102080	Yogurt/ice-cream consumers	Binomial	Score development set (white British)	Full model (PRS and Covariates)	NagelkerkeR2	0.0297333	NA	NA	0
Diet_by_24-hour_recall	BIN102080	Yogurt/ice-cream consumers	Binomial	Score development set (white British)	Full model (PRS and Covariates)	TjurR2	0.0222651	NA	NA	0
Diet_by_24-hour_recall	BIN102080	Yogurt/ice-cream consumers	Binomial	hold-out test set (white British)	PRS	ROC-AUC	0.510415	0.503697	0.517133	0.00479434
Diet_by_24-hour_recall	BIN102080	Yogurt/ice-cream consumers	Binomial	hold-out test set (white British)	PRS	NagelkerkeR2	0.000368166	NA	NA	0.00479434
Diet_by_24-hour_recall	BIN102080	Yogurt/ice-cream consumers	Binomial	hold-out test set (white British)	PRS	TjurR2	0.000273975	NA	NA	0.00479434
Diet_by_24-hour_recall	BIN102080	Yogurt/ice-cream consumers	Binomial	hold-out test set (white British)	Covariate-only model	ROC-AUC	0.575703	0.569063	0.582344	1.9335e-109
Diet_by_24-hour_recall	BIN102080	Yogurt/ice-cream consumers	Binomial	hold-out test set (white British)	Covariate-only model	NagelkerkeR2	0.0230837	NA	NA	1.9335e-109
Diet_by_24-hour_recall	BIN102080	Yogurt/ice-cream consumers	Binomial	hold-out test set (white British)	Covariate-only model	TjurR2	0.0172971	NA	NA	1.9335e-109
Diet_by_24-hour_recall	BIN102080	Yogurt/ice-cream consumers	Binomial	hold-out test set (white British)	Full model (PRS and Covariates)	ROC-AUC	0.576353	0.569718	0.582989	4.65066e-111
Diet_by_24-hour_recall	BIN102080	Yogurt/ice-cream consumers	Binomial	hold-out test set (white British)	Full model (PRS and Covariates)	NagelkerkeR2	0.0234396	NA	NA	4.65066e-111
Diet_by_24-hour_recall	BIN102080	Yogurt/ice-cream consumers	Binomial	hold-out test set (white British)	Full model (PRS and Covariates)	TjurR2	0.0175607	NA	NA	4.65066e-111
Diet_by_24-hour_recall	BIN102080	Yogurt/ice-cream consumers	Binomial	non-British white	PRS	ROC-AUC	0.50496	0.494295	0.515625	0.376668
Diet_by_24-hour_recall	BIN102080	Yogurt/ice-cream consumers	Binomial	non-British white	PRS	NagelkerkeR2	9.13728e-05	NA	NA	0.376668
Diet_by_24-hour_recall	BIN102080	Yogurt/ice-cream consumers	Binomial	non-British white	PRS	TjurR2	6.81843e-05	NA	NA	0.376668
Diet_by_24-hour_recall	BIN102080	Yogurt/ice-cream consumers	Binomial	non-British white	Covariate-only model	ROC-AUC	0.575348	0.564853	0.585843	9.8874e-44
Diet_by_24-hour_recall	BIN102080	Yogurt/ice-cream consumers	Binomial	non-British white	Covariate-only model	NagelkerkeR2	0.0227372	NA	NA	9.8874e-44
Diet_by_24-hour_recall	BIN102080	Yogurt/ice-cream consumers	Binomial	non-British white	Covariate-only model	TjurR2	0.0169778	NA	NA	9.8874e-44
Diet_by_24-hour_recall	BIN102080	Yogurt/ice-cream consumers	Binomial	non-British white	Full model (PRS and Covariates)	ROC-AUC	0.575461	0.564967	0.585954	1.56202e-43
Diet_by_24-hour_recall	BIN102080	Yogurt/ice-cream consumers	Binomial	non-British white	Full model (PRS and Covariates)	NagelkerkeR2	0.0226319	NA	NA	1.56202e-43
Diet_by_24-hour_recall	BIN102080	Yogurt/ice-cream consumers	Binomial	non-British white	Full model (PRS and Covariates)	TjurR2	0.0169022	NA	NA	1.56202e-43
Diet_by_24-hour_recall	BIN102080	Yogurt/ice-cream consumers	Binomial	South Asian	PRS	ROC-AUC	0.49125	0.467757	0.514743	0.468626
Diet_by_24-hour_recall	BIN102080	Yogurt/ice-cream consumers	Binomial	South Asian	PRS	NagelkerkeR2	0.000300888	NA	NA	0.468626
Diet_by_24-hour_recall	BIN102080	Yogurt/ice-cream consumers	Binomial	South Asian	PRS	TjurR2	0.000225156	NA	NA	0.468626
Diet_by_24-hour_recall	BIN102080	Yogurt/ice-cream consumers	Binomial	South Asian	Covariate-only model	ROC-AUC	0.564484	0.541189	0.587778	3.76611e-08
Diet_by_24-hour_recall	BIN102080	Yogurt/ice-cream consumers	Binomial	South Asian	Covariate-only model	NagelkerkeR2	0.0175189	NA	NA	3.76611e-08
Diet_by_24-hour_recall	BIN102080	Yogurt/ice-cream consumers	Binomial	South Asian	Covariate-only model	TjurR2	0.0131607	NA	NA	3.76611e-08
Diet_by_24-hour_recall	BIN102080	Yogurt/ice-cream consumers	Binomial	South Asian	Full model (PRS and Covariates)	ROC-AUC	0.560421	0.537101	0.583741	1.23023e-07
Diet_by_24-hour_recall	BIN102080	Yogurt/ice-cream consumers	Binomial	South Asian	Full model (PRS and Covariates)	NagelkerkeR2	0.0161766	NA	NA	1.23023e-07
Diet_by_24-hour_recall	BIN102080	Yogurt/ice-cream consumers	Binomial	South Asian	Full model (PRS and Covariates)	TjurR2	0.0121371	NA	NA	1.23023e-07
Diet_by_24-hour_recall	BIN102080	Yogurt/ice-cream consumers	Binomial	African	PRS	ROC-AUC	0.494827	0.46907	0.520585	0.645354
Diet_by_24-hour_recall	BIN102080	Yogurt/ice-cream consumers	Binomial	African	PRS	NagelkerkeR2	0.000138798	NA	NA	0.645354
Diet_by_24-hour_recall	BIN102080	Yogurt/ice-cream consumers	Binomial	African	PRS	TjurR2	0.000101533	NA	NA	0.645354
Diet_by_24-hour_recall	BIN102080	Yogurt/ice-cream consumers	Binomial	African	Covariate-only model	ROC-AUC	0.569114	0.543523	0.594705	2.24591e-08
Diet_by_24-hour_recall	BIN102080	Yogurt/ice-cream consumers	Binomial	African	Covariate-only model	NagelkerkeR2	0.0212407	NA	NA	2.24591e-08
Diet_by_24-hour_recall	BIN102080	Yogurt/ice-cream consumers	Binomial	African	Covariate-only model	TjurR2	0.015661	NA	NA	2.24591e-08
Diet_by_24-hour_recall	BIN102080	Yogurt/ice-cream consumers	Binomial	African	Full model (PRS and Covariates)	ROC-AUC	0.567548	0.541932	0.593165	3.56848e-08
Diet_by_24-hour_recall	BIN102080	Yogurt/ice-cream consumers	Binomial	African	Full model (PRS and Covariates)	NagelkerkeR2	0.0205968	NA	NA	3.56848e-08
Diet_by_24-hour_recall	BIN102080	Yogurt/ice-cream consumers	Binomial	African	Full model (PRS and Covariates)	TjurR2	0.0152267	NA	NA	3.56848e-08
Diet_by_24-hour_recall	BIN102080	Yogurt/ice-cream consumers	Binomial	East Asian	PRS	ROC-AUC	0.479535	0.433166	0.525904	0.508337
Diet_by_24-hour_recall	BIN102080	Yogurt/ice-cream consumers	Binomial	East Asian	PRS	NagelkerkeR2	0.000957697	NA	NA	0.508337
Diet_by_24-hour_recall	BIN102080	Yogurt/ice-cream consumers	Binomial	East Asian	PRS	TjurR2	0.000722449	NA	NA	0.508337
Diet_by_24-hour_recall	BIN102080	Yogurt/ice-cream consumers	Binomial	East Asian	Covariate-only model	ROC-AUC	0.588871	0.543684	0.634059	0.000152661
Diet_by_24-hour_recall	BIN102080	Yogurt/ice-cream consumers	Binomial	East Asian	Covariate-only model	NagelkerkeR2	0.037537	NA	NA	0.000152661
Diet_by_24-hour_recall	BIN102080	Yogurt/ice-cream consumers	Binomial	East Asian	Covariate-only model	TjurR2	0.0264284	NA	NA	0.000152661
Diet_by_24-hour_recall	BIN102080	Yogurt/ice-cream consumers	Binomial	East Asian	Full model (PRS and Covariates)	ROC-AUC	0.587593	0.542294	0.632892	0.000193415
Diet_by_24-hour_recall	BIN102080	Yogurt/ice-cream consumers	Binomial	East Asian	Full model (PRS and Covariates)	NagelkerkeR2	0.0362496	NA	NA	0.000193415
Diet_by_24-hour_recall	BIN102080	Yogurt/ice-cream consumers	Binomial	East Asian	Full model (PRS and Covariates)	TjurR2	0.0255459	NA	NA	0.000193415
Diet_by_24-hour_recall	BIN102800	Cheese consumers	Binomial	Score development set (white British)	PRS	ROC-AUC	0.547978	0.544592	0.551364	3.89672e-169
Diet_by_24-hour_recall	BIN102800	Cheese consumers	Binomial	Score development set (white British)	PRS	NagelkerkeR2	0.00899205	NA	NA	3.89672e-169
Diet_by_24-hour_recall	BIN102800	Cheese consumers	Binomial	Score development set (white British)	PRS	TjurR2	0.00663263	NA	NA	3.89672e-169
Diet_by_24-hour_recall	BIN102800	Cheese consumers	Binomial	Score development set (white British)	Covariate-only model	ROC-AUC	0.539502	0.536107	0.542897	1.93044e-118
Diet_by_24-hour_recall	BIN102800	Cheese consumers	Binomial	Score development set (white British)	Covariate-only model	NagelkerkeR2	0.00622665	NA	NA	1.93044e-118
Diet_by_24-hour_recall	BIN102800	Cheese consumers	Binomial	Score development set (white British)	Covariate-only model	TjurR2	0.00460268	NA	NA	1.93044e-118
Diet_by_24-hour_recall	BIN102800	Cheese consumers	Binomial	Score development set (white British)	Full model (PRS and Covariates)	ROC-AUC	0.548955	0.545569	0.552341	4.61389e-182
Diet_by_24-hour_recall	BIN102800	Cheese consumers	Binomial	Score development set (white British)	Full model (PRS and Covariates)	NagelkerkeR2	0.00964914	NA	NA	4.61389e-182
Diet_by_24-hour_recall	BIN102800	Cheese consumers	Binomial	Score development set (white British)	Full model (PRS and Covariates)	TjurR2	0.00712985	NA	NA	4.61389e-182
Diet_by_24-hour_recall	BIN102800	Cheese consumers	Binomial	hold-out test set (white British)	PRS	ROC-AUC	0.504394	0.497569	0.51122	0.257051
Diet_by_24-hour_recall	BIN102800	Cheese consumers	Binomial	hold-out test set (white British)	PRS	NagelkerkeR2	6.00983e-05	NA	NA	0.257051
Diet_by_24-hour_recall	BIN102800	Cheese consumers	Binomial	hold-out test set (white British)	PRS	TjurR2	4.42031e-05	NA	NA	0.257051
Diet_by_24-hour_recall	BIN102800	Cheese consumers	Binomial	hold-out test set (white British)	Covariate-only model	ROC-AUC	0.542446	0.535633	0.549258	7.70392e-35
Diet_by_24-hour_recall	BIN102800	Cheese consumers	Binomial	hold-out test set (white British)	Covariate-only model	NagelkerkeR2	0.00709942	NA	NA	7.70392e-35
Diet_by_24-hour_recall	BIN102800	Cheese consumers	Binomial	hold-out test set (white British)	Covariate-only model	TjurR2	0.0052559	NA	NA	7.70392e-35
Diet_by_24-hour_recall	BIN102800	Cheese consumers	Binomial	hold-out test set (white British)	Full model (PRS and Covariates)	ROC-AUC	0.541671	0.534858	0.548485	4.67809e-34
Diet_by_24-hour_recall	BIN102800	Cheese consumers	Binomial	hold-out test set (white British)	Full model (PRS and Covariates)	NagelkerkeR2	0.00693294	NA	NA	4.67809e-34
Diet_by_24-hour_recall	BIN102800	Cheese consumers	Binomial	hold-out test set (white British)	Full model (PRS and Covariates)	TjurR2	0.00512933	NA	NA	4.67809e-34
Diet_by_24-hour_recall	BIN102800	Cheese consumers	Binomial	non-British white	PRS	ROC-AUC	0.513204	0.502074	0.524334	0.00453323
Diet_by_24-hour_recall	BIN102800	Cheese consumers	Binomial	non-British white	PRS	NagelkerkeR2	0.000969903	NA	NA	0.00453323
Diet_by_24-hour_recall	BIN102800	Cheese consumers	Binomial	non-British white	PRS	TjurR2	0.000704263	NA	NA	0.00453323
Diet_by_24-hour_recall	BIN102800	Cheese consumers	Binomial	non-British white	Covariate-only model	ROC-AUC	0.594549	0.583618	0.60548	1.89034e-64
Diet_by_24-hour_recall	BIN102800	Cheese consumers	Binomial	non-British white	Covariate-only model	NagelkerkeR2	0.0349119	NA	NA	1.89034e-64
Diet_by_24-hour_recall	BIN102800	Cheese consumers	Binomial	non-British white	Covariate-only model	TjurR2	0.0256877	NA	NA	1.89034e-64
Diet_by_24-hour_recall	BIN102800	Cheese consumers	Binomial	non-British white	Full model (PRS and Covariates)	ROC-AUC	0.594541	0.583619	0.605463	2.1754e-64
Diet_by_24-hour_recall	BIN102800	Cheese consumers	Binomial	non-British white	Full model (PRS and Covariates)	NagelkerkeR2	0.0348853	NA	NA	2.1754e-64
Diet_by_24-hour_recall	BIN102800	Cheese consumers	Binomial	non-British white	Full model (PRS and Covariates)	TjurR2	0.0256496	NA	NA	2.1754e-64
Diet_by_24-hour_recall	BIN102800	Cheese consumers	Binomial	South Asian	PRS	ROC-AUC	0.476399	0.452111	0.500688	0.0596282
Diet_by_24-hour_recall	BIN102800	Cheese consumers	Binomial	South Asian	PRS	NagelkerkeR2	0.00208348	NA	NA	0.0596282
Diet_by_24-hour_recall	BIN102800	Cheese consumers	Binomial	South Asian	PRS	TjurR2	0.00152901	NA	NA	0.0596282
Diet_by_24-hour_recall	BIN102800	Cheese consumers	Binomial	South Asian	Covariate-only model	ROC-AUC	0.569225	0.545267	0.593182	4.77047e-08
Diet_by_24-hour_recall	BIN102800	Cheese consumers	Binomial	South Asian	Covariate-only model	NagelkerkeR2	0.0175986	NA	NA	4.77047e-08
Diet_by_24-hour_recall	BIN102800	Cheese consumers	Binomial	South Asian	Covariate-only model	TjurR2	0.0129193	NA	NA	4.77047e-08
Diet_by_24-hour_recall	BIN102800	Cheese consumers	Binomial	South Asian	Full model (PRS and Covariates)	ROC-AUC	0.565777	0.541794	0.589761	2.59558e-07
Diet_by_24-hour_recall	BIN102800	Cheese consumers	Binomial	South Asian	Full model (PRS and Covariates)	NagelkerkeR2	0.0156481	NA	NA	2.59558e-07
Diet_by_24-hour_recall	BIN102800	Cheese consumers	Binomial	South Asian	Full model (PRS and Covariates)	TjurR2	0.0114733	NA	NA	2.59558e-07
Diet_by_24-hour_recall	BIN102800	Cheese consumers	Binomial	African	PRS	ROC-AUC	0.500691	0.473889	0.527493	0.795219
Diet_by_24-hour_recall	BIN102800	Cheese consumers	Binomial	African	PRS	NagelkerkeR2	4.52409e-05	NA	NA	0.795219
Diet_by_24-hour_recall	BIN102800	Cheese consumers	Binomial	African	PRS	TjurR2	3.24677e-05	NA	NA	0.795219
Diet_by_24-hour_recall	BIN102800	Cheese consumers	Binomial	African	Covariate-only model	ROC-AUC	0.607517	0.582225	0.63281	7.87451e-15
Diet_by_24-hour_recall	BIN102800	Cheese consumers	Binomial	African	Covariate-only model	NagelkerkeR2	0.0414578	NA	NA	7.87451e-15
Diet_by_24-hour_recall	BIN102800	Cheese consumers	Binomial	African	Covariate-only model	TjurR2	0.0291931	NA	NA	7.87451e-15
Diet_by_24-hour_recall	BIN102800	Cheese consumers	Binomial	African	Full model (PRS and Covariates)	ROC-AUC	0.607035	0.581701	0.632369	9.52721e-15
Diet_by_24-hour_recall	BIN102800	Cheese consumers	Binomial	African	Full model (PRS and Covariates)	NagelkerkeR2	0.0411929	NA	NA	9.52721e-15
Diet_by_24-hour_recall	BIN102800	Cheese consumers	Binomial	African	Full model (PRS and Covariates)	TjurR2	0.0290434	NA	NA	9.52721e-15
Diet_by_24-hour_recall	BIN102800	Cheese consumers	Binomial	East Asian	PRS	ROC-AUC	0.491642	0.444575	0.538709	0.735129
Diet_by_24-hour_recall	BIN102800	Cheese consumers	Binomial	East Asian	PRS	NagelkerkeR2	0.000255213	NA	NA	0.735129
Diet_by_24-hour_recall	BIN102800	Cheese consumers	Binomial	East Asian	PRS	TjurR2	0.000180989	NA	NA	0.735129
Diet_by_24-hour_recall	BIN102800	Cheese consumers	Binomial	East Asian	Covariate-only model	ROC-AUC	0.585946	0.539403	0.632489	0.00405584
Diet_by_24-hour_recall	BIN102800	Cheese consumers	Binomial	East Asian	Covariate-only model	NagelkerkeR2	0.0232334	NA	NA	0.00405584
Diet_by_24-hour_recall	BIN102800	Cheese consumers	Binomial	East Asian	Covariate-only model	TjurR2	0.0165939	NA	NA	0.00405584
Diet_by_24-hour_recall	BIN102800	Cheese consumers	Binomial	East Asian	Full model (PRS and Covariates)	ROC-AUC	0.583522	0.536805	0.630239	0.00493802
Diet_by_24-hour_recall	BIN102800	Cheese consumers	Binomial	East Asian	Full model (PRS and Covariates)	NagelkerkeR2	0.0221566	NA	NA	0.00493802
Diet_by_24-hour_recall	BIN102800	Cheese consumers	Binomial	East Asian	Full model (PRS and Covariates)	TjurR2	0.0157327	NA	NA	0.00493802
Diet_by_24-hour_recall	BIN102930	Egg consumers	Binomial	Score development set (white British)	PRS	ROC-AUC	0.509673	0.506291	0.513054	7.58892e-09
Diet_by_24-hour_recall	BIN102930	Egg consumers	Binomial	Score development set (white British)	PRS	NagelkerkeR2	0.000390224	NA	NA	7.58892e-09
Diet_by_24-hour_recall	BIN102930	Egg consumers	Binomial	Score development set (white British)	PRS	TjurR2	0.000285302	NA	NA	7.58892e-09
Diet_by_24-hour_recall	BIN102930	Egg consumers	Binomial	Score development set (white British)	Covariate-only model	ROC-AUC	0.526453	0.523039	0.529866	4.2405e-52
Diet_by_24-hour_recall	BIN102930	Egg consumers	Binomial	Score development set (white British)	Covariate-only model	NagelkerkeR2	0.00270583	NA	NA	4.2405e-52
Diet_by_24-hour_recall	BIN102930	Egg consumers	Binomial	Score development set (white British)	Covariate-only model	TjurR2	0.00197366	NA	NA	4.2405e-52
Diet_by_24-hour_recall	BIN102930	Egg consumers	Binomial	Score development set (white British)	Full model (PRS and Covariates)	ROC-AUC	0.527574	0.52416	0.530987	4.83687e-56
Diet_by_24-hour_recall	BIN102930	Egg consumers	Binomial	Score development set (white British)	Full model (PRS and Covariates)	NagelkerkeR2	0.00291844	NA	NA	4.83687e-56
Diet_by_24-hour_recall	BIN102930	Egg consumers	Binomial	Score development set (white British)	Full model (PRS and Covariates)	TjurR2	0.00212909	NA	NA	4.83687e-56
Diet_by_24-hour_recall	BIN102930	Egg consumers	Binomial	hold-out test set (white British)	PRS	ROC-AUC	0.498326	0.491514	0.505138	0.799167
Diet_by_24-hour_recall	BIN102930	Egg consumers	Binomial	hold-out test set (white British)	PRS	NagelkerkeR2	3.04449e-06	NA	NA	0.799167
Diet_by_24-hour_recall	BIN102930	Egg consumers	Binomial	hold-out test set (white British)	PRS	TjurR2	2.23632e-06	NA	NA	0.799167
Diet_by_24-hour_recall	BIN102930	Egg consumers	Binomial	hold-out test set (white British)	Covariate-only model	ROC-AUC	0.52236	0.51553	0.52919	1.99445e-11
Diet_by_24-hour_recall	BIN102930	Egg consumers	Binomial	hold-out test set (white British)	Covariate-only model	NagelkerkeR2	0.00212222	NA	NA	1.99445e-11
Diet_by_24-hour_recall	BIN102930	Egg consumers	Binomial	hold-out test set (white British)	Covariate-only model	TjurR2	0.00154237	NA	NA	1.99445e-11
Diet_by_24-hour_recall	BIN102930	Egg consumers	Binomial	hold-out test set (white British)	Full model (PRS and Covariates)	ROC-AUC	0.522095	0.515264	0.528926	3.33623e-11
Diet_by_24-hour_recall	BIN102930	Egg consumers	Binomial	hold-out test set (white British)	Full model (PRS and Covariates)	NagelkerkeR2	0.00207459	NA	NA	3.33623e-11
Diet_by_24-hour_recall	BIN102930	Egg consumers	Binomial	hold-out test set (white British)	Full model (PRS and Covariates)	TjurR2	0.00150816	NA	NA	3.33623e-11
Diet_by_24-hour_recall	BIN102930	Egg consumers	Binomial	non-British white	PRS	ROC-AUC	0.507305	0.496568	0.518042	0.224927
Diet_by_24-hour_recall	BIN102930	Egg consumers	Binomial	non-British white	PRS	NagelkerkeR2	0.000174211	NA	NA	0.224927
Diet_by_24-hour_recall	BIN102930	Egg consumers	Binomial	non-British white	PRS	TjurR2	0.000128926	NA	NA	0.224927
Diet_by_24-hour_recall	BIN102930	Egg consumers	Binomial	non-British white	Covariate-only model	ROC-AUC	0.542059	0.53131	0.552807	1.11197e-15
Diet_by_24-hour_recall	BIN102930	Egg consumers	Binomial	non-British white	Covariate-only model	NagelkerkeR2	0.00773226	NA	NA	1.11197e-15
Diet_by_24-hour_recall	BIN102930	Egg consumers	Binomial	non-British white	Covariate-only model	TjurR2	0.00561881	NA	NA	1.11197e-15
Diet_by_24-hour_recall	BIN102930	Egg consumers	Binomial	non-British white	Full model (PRS and Covariates)	ROC-AUC	0.542158	0.531412	0.552904	8.1603e-16
Diet_by_24-hour_recall	BIN102930	Egg consumers	Binomial	non-British white	Full model (PRS and Covariates)	NagelkerkeR2	0.00780482	NA	NA	8.1603e-16
Diet_by_24-hour_recall	BIN102930	Egg consumers	Binomial	non-British white	Full model (PRS and Covariates)	TjurR2	0.0056714	NA	NA	8.1603e-16
Diet_by_24-hour_recall	BIN102930	Egg consumers	Binomial	South Asian	PRS	ROC-AUC	0.532907	0.508739	0.557075	0.00889739
Diet_by_24-hour_recall	BIN102930	Egg consumers	Binomial	South Asian	PRS	NagelkerkeR2	0.00415733	NA	NA	0.00889739
Diet_by_24-hour_recall	BIN102930	Egg consumers	Binomial	South Asian	PRS	TjurR2	0.00294505	NA	NA	0.00889739
Diet_by_24-hour_recall	BIN102930	Egg consumers	Binomial	South Asian	Covariate-only model	ROC-AUC	0.577257	0.552692	0.601821	2.87882e-08
Diet_by_24-hour_recall	BIN102930	Egg consumers	Binomial	South Asian	Covariate-only model	NagelkerkeR2	0.0212278	NA	NA	2.87882e-08
Diet_by_24-hour_recall	BIN102930	Egg consumers	Binomial	South Asian	Covariate-only model	TjurR2	0.0143384	NA	NA	2.87882e-08
Diet_by_24-hour_recall	BIN102930	Egg consumers	Binomial	South Asian	Full model (PRS and Covariates)	ROC-AUC	0.578465	0.553915	0.603016	1.87413e-08
Diet_by_24-hour_recall	BIN102930	Egg consumers	Binomial	South Asian	Full model (PRS and Covariates)	NagelkerkeR2	0.0218194	NA	NA	1.87413e-08
Diet_by_24-hour_recall	BIN102930	Egg consumers	Binomial	South Asian	Full model (PRS and Covariates)	TjurR2	0.0147581	NA	NA	1.87413e-08
Diet_by_24-hour_recall	BIN102930	Egg consumers	Binomial	African	PRS	ROC-AUC	0.507758	0.482091	0.533425	0.279854
Diet_by_24-hour_recall	BIN102930	Egg consumers	Binomial	African	PRS	NagelkerkeR2	0.000783786	NA	NA	0.279854
Diet_by_24-hour_recall	BIN102930	Egg consumers	Binomial	African	PRS	TjurR2	0.000549539	NA	NA	0.279854
Diet_by_24-hour_recall	BIN102930	Egg consumers	Binomial	African	Covariate-only model	ROC-AUC	0.5356	0.509256	0.561944	0.0010142
Diet_by_24-hour_recall	BIN102930	Egg consumers	Binomial	African	Covariate-only model	NagelkerkeR2	0.0076541	NA	NA	0.0010142
Diet_by_24-hour_recall	BIN102930	Egg consumers	Binomial	African	Covariate-only model	TjurR2	0.00509381	NA	NA	0.0010142
Diet_by_24-hour_recall	BIN102930	Egg consumers	Binomial	African	Full model (PRS and Covariates)	ROC-AUC	0.536114	0.509791	0.562436	0.00081979
Diet_by_24-hour_recall	BIN102930	Egg consumers	Binomial	African	Full model (PRS and Covariates)	NagelkerkeR2	0.00794333	NA	NA	0.00081979
Diet_by_24-hour_recall	BIN102930	Egg consumers	Binomial	African	Full model (PRS and Covariates)	TjurR2	0.00528596	NA	NA	0.00081979
Diet_by_24-hour_recall	BIN102930	Egg consumers	Binomial	East Asian	PRS	ROC-AUC	0.506944	0.46534	0.548549	0.505912
Diet_by_24-hour_recall	BIN102930	Egg consumers	Binomial	East Asian	PRS	NagelkerkeR2	0.00096349	NA	NA	0.505912
Diet_by_24-hour_recall	BIN102930	Egg consumers	Binomial	East Asian	PRS	TjurR2	0.000723044	NA	NA	0.505912
Diet_by_24-hour_recall	BIN102930	Egg consumers	Binomial	East Asian	Covariate-only model	ROC-AUC	0.609412	0.564983	0.653842	2.92343e-06
Diet_by_24-hour_recall	BIN102930	Egg consumers	Binomial	East Asian	Covariate-only model	NagelkerkeR2	0.0565254	NA	NA	2.92343e-06
Diet_by_24-hour_recall	BIN102930	Egg consumers	Binomial	East Asian	Covariate-only model	TjurR2	0.0407277	NA	NA	2.92343e-06
Diet_by_24-hour_recall	BIN102930	Egg consumers	Binomial	East Asian	Full model (PRS and Covariates)	ROC-AUC	0.609701	0.565272	0.65413	2.72672e-06
Diet_by_24-hour_recall	BIN102930	Egg consumers	Binomial	East Asian	Full model (PRS and Covariates)	NagelkerkeR2	0.0568556	NA	NA	2.72672e-06
Diet_by_24-hour_recall	BIN102930	Egg consumers	Binomial	East Asian	Full model (PRS and Covariates)	TjurR2	0.0409881	NA	NA	2.72672e-06
Diet_by_24-hour_recall	BIN104400	Fruit consumers	Binomial	Score development set (white British)	PRS	ROC-AUC	0.509225	0.504428	0.514023	0.000111095
Diet_by_24-hour_recall	BIN104400	Fruit consumers	Binomial	Score development set (white British)	PRS	NagelkerkeR2	0.00025156	NA	NA	0.000111095
Diet_by_24-hour_recall	BIN104400	Fruit consumers	Binomial	Score development set (white British)	PRS	TjurR2	0.000128116	NA	NA	0.000111095
Diet_by_24-hour_recall	BIN104400	Fruit consumers	Binomial	Score development set (white British)	Covariate-only model	ROC-AUC	0.636439	0.631486	0.641391	0
Diet_by_24-hour_recall	BIN104400	Fruit consumers	Binomial	Score development set (white British)	Covariate-only model	NagelkerkeR2	0.0456837	NA	NA	0
Diet_by_24-hour_recall	BIN104400	Fruit consumers	Binomial	Score development set (white British)	Covariate-only model	TjurR2	0.0245102	NA	NA	0
Diet_by_24-hour_recall	BIN104400	Fruit consumers	Binomial	Score development set (white British)	Full model (PRS and Covariates)	ROC-AUC	0.636542	0.63159	0.641495	0
Diet_by_24-hour_recall	BIN104400	Fruit consumers	Binomial	Score development set (white British)	Full model (PRS and Covariates)	NagelkerkeR2	0.0457541	NA	NA	0
Diet_by_24-hour_recall	BIN104400	Fruit consumers	Binomial	Score development set (white British)	Full model (PRS and Covariates)	TjurR2	0.0245522	NA	NA	0
Diet_by_24-hour_recall	BIN104400	Fruit consumers	Binomial	hold-out test set (white British)	PRS	ROC-AUC	0.504603	0.495002	0.514204	0.26814
Diet_by_24-hour_recall	BIN104400	Fruit consumers	Binomial	hold-out test set (white British)	PRS	NagelkerkeR2	8.2636e-05	NA	NA	0.26814
Diet_by_24-hour_recall	BIN104400	Fruit consumers	Binomial	hold-out test set (white British)	PRS	TjurR2	4.25649e-05	NA	NA	0.26814
Diet_by_24-hour_recall	BIN104400	Fruit consumers	Binomial	hold-out test set (white British)	Covariate-only model	ROC-AUC	0.630595	0.620682	0.640509	4.68489e-134
Diet_by_24-hour_recall	BIN104400	Fruit consumers	Binomial	hold-out test set (white British)	Covariate-only model	NagelkerkeR2	0.0412449	NA	NA	4.68489e-134
Diet_by_24-hour_recall	BIN104400	Fruit consumers	Binomial	hold-out test set (white British)	Covariate-only model	TjurR2	0.0220507	NA	NA	4.68489e-134
Diet_by_24-hour_recall	BIN104400	Fruit consumers	Binomial	hold-out test set (white British)	Full model (PRS and Covariates)	ROC-AUC	0.630647	0.620735	0.640559	3.45516e-134
Diet_by_24-hour_recall	BIN104400	Fruit consumers	Binomial	hold-out test set (white British)	Full model (PRS and Covariates)	NagelkerkeR2	0.041287	NA	NA	3.45516e-134
Diet_by_24-hour_recall	BIN104400	Fruit consumers	Binomial	hold-out test set (white British)	Full model (PRS and Covariates)	TjurR2	0.0220754	NA	NA	3.45516e-134
Diet_by_24-hour_recall	BIN104400	Fruit consumers	Binomial	non-British white	PRS	ROC-AUC	0.501319	0.485104	0.517534	0.832329
Diet_by_24-hour_recall	BIN104400	Fruit consumers	Binomial	non-British white	PRS	NagelkerkeR2	8.12102e-06	NA	NA	0.832329
Diet_by_24-hour_recall	BIN104400	Fruit consumers	Binomial	non-British white	PRS	TjurR2	3.9445e-06	NA	NA	0.832329
Diet_by_24-hour_recall	BIN104400	Fruit consumers	Binomial	non-British white	Covariate-only model	ROC-AUC	0.663386	0.647296	0.679477	2.78523e-76
Diet_by_24-hour_recall	BIN104400	Fruit consumers	Binomial	non-British white	Covariate-only model	NagelkerkeR2	0.0651499	NA	NA	2.78523e-76
Diet_by_24-hour_recall	BIN104400	Fruit consumers	Binomial	non-British white	Covariate-only model	TjurR2	0.0339683	NA	NA	2.78523e-76
Diet_by_24-hour_recall	BIN104400	Fruit consumers	Binomial	non-British white	Full model (PRS and Covariates)	ROC-AUC	0.663421	0.64733	0.679513	2.5501e-76
Diet_by_24-hour_recall	BIN104400	Fruit consumers	Binomial	non-British white	Full model (PRS and Covariates)	NagelkerkeR2	0.0651808	NA	NA	2.5501e-76
Diet_by_24-hour_recall	BIN104400	Fruit consumers	Binomial	non-British white	Full model (PRS and Covariates)	TjurR2	0.0339907	NA	NA	2.5501e-76
Diet_by_24-hour_recall	BIN104400	Fruit consumers	Binomial	South Asian	PRS	ROC-AUC	0.514041	0.481436	0.546647	0.51316
Diet_by_24-hour_recall	BIN104400	Fruit consumers	Binomial	South Asian	PRS	NagelkerkeR2	0.000347278	NA	NA	0.51316
Diet_by_24-hour_recall	BIN104400	Fruit consumers	Binomial	South Asian	PRS	TjurR2	0.000189172	NA	NA	0.51316
Diet_by_24-hour_recall	BIN104400	Fruit consumers	Binomial	South Asian	Covariate-only model	ROC-AUC	0.632977	0.598937	0.667017	1.85233e-14
Diet_by_24-hour_recall	BIN104400	Fruit consumers	Binomial	South Asian	Covariate-only model	NagelkerkeR2	0.0495778	NA	NA	1.85233e-14
Diet_by_24-hour_recall	BIN104400	Fruit consumers	Binomial	South Asian	Covariate-only model	TjurR2	0.027927	NA	NA	1.85233e-14
Diet_by_24-hour_recall	BIN104400	Fruit consumers	Binomial	South Asian	Full model (PRS and Covariates)	ROC-AUC	0.633042	0.599012	0.667072	1.79815e-14
Diet_by_24-hour_recall	BIN104400	Fruit consumers	Binomial	South Asian	Full model (PRS and Covariates)	NagelkerkeR2	0.0496217	NA	NA	1.79815e-14
Diet_by_24-hour_recall	BIN104400	Fruit consumers	Binomial	South Asian	Full model (PRS and Covariates)	TjurR2	0.0279626	NA	NA	1.79815e-14
Diet_by_24-hour_recall	BIN104400	Fruit consumers	Binomial	African	PRS	ROC-AUC	0.488504	0.464268	0.512739	0.146382
Diet_by_24-hour_recall	BIN104400	Fruit consumers	Binomial	African	PRS	NagelkerkeR2	0.0015622	NA	NA	0.146382
Diet_by_24-hour_recall	BIN104400	Fruit consumers	Binomial	African	PRS	TjurR2	0.00104633	NA	NA	0.146382
Diet_by_24-hour_recall	BIN104400	Fruit consumers	Binomial	African	Covariate-only model	ROC-AUC	0.612868	0.58341	0.642327	8.02428e-13
Diet_by_24-hour_recall	BIN104400	Fruit consumers	Binomial	African	Covariate-only model	NagelkerkeR2	0.041096	NA	NA	8.02428e-13
Diet_by_24-hour_recall	BIN104400	Fruit consumers	Binomial	African	Covariate-only model	TjurR2	0.0256043	NA	NA	8.02428e-13
Diet_by_24-hour_recall	BIN104400	Fruit consumers	Binomial	African	Full model (PRS and Covariates)	ROC-AUC	0.612679	0.583201	0.642156	8.85339e-13
Diet_by_24-hour_recall	BIN104400	Fruit consumers	Binomial	African	Full model (PRS and Covariates)	NagelkerkeR2	0.0409353	NA	NA	8.85339e-13
Diet_by_24-hour_recall	BIN104400	Fruit consumers	Binomial	African	Full model (PRS and Covariates)	TjurR2	0.0255168	NA	NA	8.85339e-13
Diet_by_24-hour_recall	BIN104400	Fruit consumers	Binomial	East Asian	PRS	ROC-AUC	0.514285	0.472153	0.556416	0.512075
Diet_by_24-hour_recall	BIN104400	Fruit consumers	Binomial	East Asian	PRS	NagelkerkeR2	0.00184888	NA	NA	0.512075
Diet_by_24-hour_recall	BIN104400	Fruit consumers	Binomial	East Asian	PRS	TjurR2	0.000693053	NA	NA	0.512075
Diet_by_24-hour_recall	BIN104400	Fruit consumers	Binomial	East Asian	Covariate-only model	ROC-AUC	0.656868	0.581352	0.732384	0.000264604
Diet_by_24-hour_recall	BIN104400	Fruit consumers	Binomial	East Asian	Covariate-only model	NagelkerkeR2	0.0584984	NA	NA	0.000264604
Diet_by_24-hour_recall	BIN104400	Fruit consumers	Binomial	East Asian	Covariate-only model	TjurR2	0.0241622	NA	NA	0.000264604
Diet_by_24-hour_recall	BIN104400	Fruit consumers	Binomial	East Asian	Full model (PRS and Covariates)	ROC-AUC	0.656755	0.581188	0.732322	0.000262481
Diet_by_24-hour_recall	BIN104400	Fruit consumers	Binomial	East Asian	Full model (PRS and Covariates)	NagelkerkeR2	0.0585554	NA	NA	0.000262481
Diet_by_24-hour_recall	BIN104400	Fruit consumers	Binomial	East Asian	Full model (PRS and Covariates)	TjurR2	0.0242046	NA	NA	0.000262481
Digestive_health	BIN21027	Abdominal discomfort/pain for 6 months or longer	Binomial	Score development set (white British)	PRS	ROC-AUC	0.580008	0.575134	0.584883	2.48965e-225
Digestive_health	BIN21027	Abdominal discomfort/pain for 6 months or longer	Binomial	Score development set (white British)	PRS	NagelkerkeR2	0.026759	NA	NA	2.48965e-225
Digestive_health	BIN21027	Abdominal discomfort/pain for 6 months or longer	Binomial	Score development set (white British)	PRS	TjurR2	0.0200533	NA	NA	2.48965e-225
Digestive_health	BIN21027	Abdominal discomfort/pain for 6 months or longer	Binomial	Score development set (white British)	Covariate-only model	ROC-AUC	0.553062	0.548134	0.557991	1.12056e-109
Digestive_health	BIN21027	Abdominal discomfort/pain for 6 months or longer	Binomial	Score development set (white British)	Covariate-only model	NagelkerkeR2	0.0126605	NA	NA	1.12056e-109
Digestive_health	BIN21027	Abdominal discomfort/pain for 6 months or longer	Binomial	Score development set (white British)	Covariate-only model	TjurR2	0.00952564	NA	NA	1.12056e-109
Digestive_health	BIN21027	Abdominal discomfort/pain for 6 months or longer	Binomial	Score development set (white British)	Full model (PRS and Covariates)	ROC-AUC	0.584474	0.579611	0.589338	1.92211e-202
Digestive_health	BIN21027	Abdominal discomfort/pain for 6 months or longer	Binomial	Score development set (white British)	Full model (PRS and Covariates)	NagelkerkeR2	0.0236637	NA	NA	1.92211e-202
Digestive_health	BIN21027	Abdominal discomfort/pain for 6 months or longer	Binomial	Score development set (white British)	Full model (PRS and Covariates)	TjurR2	0.017791	NA	NA	1.92211e-202
Digestive_health	BIN21027	Abdominal discomfort/pain for 6 months or longer	Binomial	hold-out test set (white British)	PRS	ROC-AUC	0.500017	0.490164	0.509869	0.82714
Digestive_health	BIN21027	Abdominal discomfort/pain for 6 months or longer	Binomial	hold-out test set (white British)	PRS	NagelkerkeR2	4.81938e-06	NA	NA	0.82714
Digestive_health	BIN21027	Abdominal discomfort/pain for 6 months or longer	Binomial	hold-out test set (white British)	PRS	TjurR2	3.60963e-06	NA	NA	0.82714
Digestive_health	BIN21027	Abdominal discomfort/pain for 6 months or longer	Binomial	hold-out test set (white British)	Covariate-only model	ROC-AUC	0.549428	0.539608	0.559248	1.18678e-27
Digestive_health	BIN21027	Abdominal discomfort/pain for 6 months or longer	Binomial	hold-out test set (white British)	Covariate-only model	NagelkerkeR2	0.0120137	NA	NA	1.18678e-27
Digestive_health	BIN21027	Abdominal discomfort/pain for 6 months or longer	Binomial	hold-out test set (white British)	Covariate-only model	TjurR2	0.00904077	NA	NA	1.18678e-27
Digestive_health	BIN21027	Abdominal discomfort/pain for 6 months or longer	Binomial	hold-out test set (white British)	Full model (PRS and Covariates)	ROC-AUC	0.547689	0.537867	0.557511	2.26723e-25
Digestive_health	BIN21027	Abdominal discomfort/pain for 6 months or longer	Binomial	hold-out test set (white British)	Full model (PRS and Covariates)	NagelkerkeR2	0.0109703	NA	NA	2.26723e-25
Digestive_health	BIN21027	Abdominal discomfort/pain for 6 months or longer	Binomial	hold-out test set (white British)	Full model (PRS and Covariates)	TjurR2	0.00825397	NA	NA	2.26723e-25
Digestive_health	BIN21027	Abdominal discomfort/pain for 6 months or longer	Binomial	non-British white	PRS	ROC-AUC	0.498776	0.482768	0.514784	0.862028
Digestive_health	BIN21027	Abdominal discomfort/pain for 6 months or longer	Binomial	non-British white	PRS	NagelkerkeR2	8.04589e-06	NA	NA	0.862028
Digestive_health	BIN21027	Abdominal discomfort/pain for 6 months or longer	Binomial	non-British white	PRS	TjurR2	6.03068e-06	NA	NA	0.862028
Digestive_health	BIN21027	Abdominal discomfort/pain for 6 months or longer	Binomial	non-British white	Covariate-only model	ROC-AUC	0.55369	0.537808	0.569573	1.95858e-11
Digestive_health	BIN21027	Abdominal discomfort/pain for 6 months or longer	Binomial	non-British white	Covariate-only model	NagelkerkeR2	0.0120664	NA	NA	1.95858e-11
Digestive_health	BIN21027	Abdominal discomfort/pain for 6 months or longer	Binomial	non-British white	Covariate-only model	TjurR2	0.00905382	NA	NA	1.95858e-11
Digestive_health	BIN21027	Abdominal discomfort/pain for 6 months or longer	Binomial	non-British white	Full model (PRS and Covariates)	ROC-AUC	0.550413	0.534497	0.566329	1.97624e-10
Digestive_health	BIN21027	Abdominal discomfort/pain for 6 months or longer	Binomial	non-British white	Full model (PRS and Covariates)	NagelkerkeR2	0.0108521	NA	NA	1.97624e-10
Digestive_health	BIN21027	Abdominal discomfort/pain for 6 months or longer	Binomial	non-British white	Full model (PRS and Covariates)	TjurR2	0.008151	NA	NA	1.97624e-10
Digestive_health	BIN21027	Abdominal discomfort/pain for 6 months or longer	Binomial	South Asian	PRS	ROC-AUC	0.513945	0.463349	0.564541	0.601127
Digestive_health	BIN21027	Abdominal discomfort/pain for 6 months or longer	Binomial	South Asian	PRS	NagelkerkeR2	0.000712249	NA	NA	0.601127
Digestive_health	BIN21027	Abdominal discomfort/pain for 6 months or longer	Binomial	South Asian	PRS	TjurR2	0.000536816	NA	NA	0.601127
Digestive_health	BIN21027	Abdominal discomfort/pain for 6 months or longer	Binomial	South Asian	Covariate-only model	ROC-AUC	0.579657	0.53024	0.629074	0.0066285
Digestive_health	BIN21027	Abdominal discomfort/pain for 6 months or longer	Binomial	South Asian	Covariate-only model	NagelkerkeR2	0.0197477	NA	NA	0.0066285
Digestive_health	BIN21027	Abdominal discomfort/pain for 6 months or longer	Binomial	South Asian	Covariate-only model	TjurR2	0.0148754	NA	NA	0.0066285
Digestive_health	BIN21027	Abdominal discomfort/pain for 6 months or longer	Binomial	South Asian	Full model (PRS and Covariates)	ROC-AUC	0.582795	0.533383	0.632207	0.00484337
Digestive_health	BIN21027	Abdominal discomfort/pain for 6 months or longer	Binomial	South Asian	Full model (PRS and Covariates)	NagelkerkeR2	0.0212877	NA	NA	0.00484337
Digestive_health	BIN21027	Abdominal discomfort/pain for 6 months or longer	Binomial	South Asian	Full model (PRS and Covariates)	TjurR2	0.0160816	NA	NA	0.00484337
Digestive_health	BIN21027	Abdominal discomfort/pain for 6 months or longer	Binomial	African	PRS	ROC-AUC	0.485496	0.434391	0.536602	0.755742
Digestive_health	BIN21027	Abdominal discomfort/pain for 6 months or longer	Binomial	African	PRS	NagelkerkeR2	0.000257866	NA	NA	0.755742
Digestive_health	BIN21027	Abdominal discomfort/pain for 6 months or longer	Binomial	African	PRS	TjurR2	0.000189972	NA	NA	0.755742
Digestive_health	BIN21027	Abdominal discomfort/pain for 6 months or longer	Binomial	African	Covariate-only model	ROC-AUC	0.58576	0.535466	0.636054	0.000217612
Digestive_health	BIN21027	Abdominal discomfort/pain for 6 months or longer	Binomial	African	Covariate-only model	NagelkerkeR2	0.0381793	NA	NA	0.000217612
Digestive_health	BIN21027	Abdominal discomfort/pain for 6 months or longer	Binomial	African	Covariate-only model	TjurR2	0.0282518	NA	NA	0.000217612
Digestive_health	BIN21027	Abdominal discomfort/pain for 6 months or longer	Binomial	African	Full model (PRS and Covariates)	ROC-AUC	0.58267	0.532368	0.632972	0.000312273
Digestive_health	BIN21027	Abdominal discomfort/pain for 6 months or longer	Binomial	African	Full model (PRS and Covariates)	NagelkerkeR2	0.0361486	NA	NA	0.000312273
Digestive_health	BIN21027	Abdominal discomfort/pain for 6 months or longer	Binomial	African	Full model (PRS and Covariates)	TjurR2	0.0267155	NA	NA	0.000312273
Digestive_health	BIN21027	Abdominal discomfort/pain for 6 months or longer	Binomial	East Asian	PRS	ROC-AUC	0.42623	0.337063	0.515396	0.218708
Digestive_health	BIN21027	Abdominal discomfort/pain for 6 months or longer	Binomial	East Asian	PRS	NagelkerkeR2	0.0112214	NA	NA	0.218708
Digestive_health	BIN21027	Abdominal discomfort/pain for 6 months or longer	Binomial	East Asian	PRS	TjurR2	0.00846851	NA	NA	0.218708
Digestive_health	BIN21027	Abdominal discomfort/pain for 6 months or longer	Binomial	East Asian	Covariate-only model	ROC-AUC	0.643849	0.558053	0.729645	0.00344208
Digestive_health	BIN21027	Abdominal discomfort/pain for 6 months or longer	Binomial	East Asian	Covariate-only model	NagelkerkeR2	0.0843031	NA	NA	0.00344208
Digestive_health	BIN21027	Abdominal discomfort/pain for 6 months or longer	Binomial	East Asian	Covariate-only model	TjurR2	0.0619061	NA	NA	0.00344208
Digestive_health	BIN21027	Abdominal discomfort/pain for 6 months or longer	Binomial	East Asian	Full model (PRS and Covariates)	ROC-AUC	0.637843	0.551077	0.724608	0.00460203
Digestive_health	BIN21027	Abdominal discomfort/pain for 6 months or longer	Binomial	East Asian	Full model (PRS and Covariates)	NagelkerkeR2	0.0795798	NA	NA	0.00460203
Digestive_health	BIN21027	Abdominal discomfort/pain for 6 months or longer	Binomial	East Asian	Full model (PRS and Covariates)	TjurR2	0.0587905	NA	NA	0.00460203
Digestive_health	BIN21035	Currently (in last 3 months) suffer from abdominal pain	Binomial	Score development set (white British)	PRS	ROC-AUC	0.507978	0.504299	0.511656	2.39942e-05
Digestive_health	BIN21035	Currently (in last 3 months) suffer from abdominal pain	Binomial	Score development set (white British)	PRS	NagelkerkeR2	0.000260924	NA	NA	2.39942e-05
Digestive_health	BIN21035	Currently (in last 3 months) suffer from abdominal pain	Binomial	Score development set (white British)	PRS	TjurR2	0.000182533	NA	NA	2.39942e-05
Digestive_health	BIN21035	Currently (in last 3 months) suffer from abdominal pain	Binomial	Score development set (white British)	Covariate-only model	ROC-AUC	0.622229	0.618388	0.62607	0
Digestive_health	BIN21035	Currently (in last 3 months) suffer from abdominal pain	Binomial	Score development set (white British)	Covariate-only model	NagelkerkeR2	0.0525417	NA	NA	0
Digestive_health	BIN21035	Currently (in last 3 months) suffer from abdominal pain	Binomial	Score development set (white British)	Covariate-only model	TjurR2	0.0370356	NA	NA	0
Digestive_health	BIN21035	Currently (in last 3 months) suffer from abdominal pain	Binomial	Score development set (white British)	Full model (PRS and Covariates)	ROC-AUC	0.622354	0.618513	0.626194	0
Digestive_health	BIN21035	Currently (in last 3 months) suffer from abdominal pain	Binomial	Score development set (white British)	Full model (PRS and Covariates)	NagelkerkeR2	0.0526415	NA	NA	0
Digestive_health	BIN21035	Currently (in last 3 months) suffer from abdominal pain	Binomial	Score development set (white British)	Full model (PRS and Covariates)	TjurR2	0.0371057	NA	NA	0
Digestive_health	BIN21035	Currently (in last 3 months) suffer from abdominal pain	Binomial	hold-out test set (white British)	PRS	ROC-AUC	0.496986	0.489643	0.504329	0.383214
Digestive_health	BIN21035	Currently (in last 3 months) suffer from abdominal pain	Binomial	hold-out test set (white British)	PRS	NagelkerkeR2	4.44863e-05	NA	NA	0.383214
Digestive_health	BIN21035	Currently (in last 3 months) suffer from abdominal pain	Binomial	hold-out test set (white British)	PRS	TjurR2	3.12134e-05	NA	NA	0.383214
Digestive_health	BIN21035	Currently (in last 3 months) suffer from abdominal pain	Binomial	hold-out test set (white British)	Covariate-only model	ROC-AUC	0.614605	0.606904	0.622307	2.42428e-169
Digestive_health	BIN21035	Currently (in last 3 months) suffer from abdominal pain	Binomial	hold-out test set (white British)	Covariate-only model	NagelkerkeR2	0.0464321	NA	NA	2.42428e-169
Digestive_health	BIN21035	Currently (in last 3 months) suffer from abdominal pain	Binomial	hold-out test set (white British)	Covariate-only model	TjurR2	0.0327417	NA	NA	2.42428e-169
Digestive_health	BIN21035	Currently (in last 3 months) suffer from abdominal pain	Binomial	hold-out test set (white British)	Full model (PRS and Covariates)	ROC-AUC	0.614522	0.60682	0.622225	4.13658e-169
Digestive_health	BIN21035	Currently (in last 3 months) suffer from abdominal pain	Binomial	hold-out test set (white British)	Full model (PRS and Covariates)	NagelkerkeR2	0.0463653	NA	NA	4.13658e-169
Digestive_health	BIN21035	Currently (in last 3 months) suffer from abdominal pain	Binomial	hold-out test set (white British)	Full model (PRS and Covariates)	TjurR2	0.0326973	NA	NA	4.13658e-169
Digestive_health	BIN21035	Currently (in last 3 months) suffer from abdominal pain	Binomial	non-British white	PRS	ROC-AUC	0.499051	0.486992	0.51111	0.855683
Digestive_health	BIN21035	Currently (in last 3 months) suffer from abdominal pain	Binomial	non-British white	PRS	NagelkerkeR2	5.20072e-06	NA	NA	0.855683
Digestive_health	BIN21035	Currently (in last 3 months) suffer from abdominal pain	Binomial	non-British white	PRS	TjurR2	3.62077e-06	NA	NA	0.855683
Digestive_health	BIN21035	Currently (in last 3 months) suffer from abdominal pain	Binomial	non-British white	Covariate-only model	ROC-AUC	0.60163	0.588878	0.614383	8.1529e-51
Digestive_health	BIN21035	Currently (in last 3 months) suffer from abdominal pain	Binomial	non-British white	Covariate-only model	NagelkerkeR2	0.0365359	NA	NA	8.1529e-51
Digestive_health	BIN21035	Currently (in last 3 months) suffer from abdominal pain	Binomial	non-British white	Covariate-only model	TjurR2	0.0255198	NA	NA	8.1529e-51
Digestive_health	BIN21035	Currently (in last 3 months) suffer from abdominal pain	Binomial	non-British white	Full model (PRS and Covariates)	ROC-AUC	0.601569	0.588816	0.614322	8.93837e-51
Digestive_health	BIN21035	Currently (in last 3 months) suffer from abdominal pain	Binomial	non-British white	Full model (PRS and Covariates)	NagelkerkeR2	0.0365039	NA	NA	8.93837e-51
Digestive_health	BIN21035	Currently (in last 3 months) suffer from abdominal pain	Binomial	non-British white	Full model (PRS and Covariates)	TjurR2	0.0254957	NA	NA	8.93837e-51
Digestive_health	BIN21035	Currently (in last 3 months) suffer from abdominal pain	Binomial	African	PRS	ROC-AUC	0.486204	0.459786	0.512622	0.2882
Digestive_health	BIN21035	Currently (in last 3 months) suffer from abdominal pain	Binomial	African	PRS	NagelkerkeR2	0.00159313	NA	NA	0.2882
Digestive_health	BIN21035	Currently (in last 3 months) suffer from abdominal pain	Binomial	African	PRS	TjurR2	0.00113341	NA	NA	0.2882
Digestive_health	BIN21035	Currently (in last 3 months) suffer from abdominal pain	Binomial	African	Covariate-only model	ROC-AUC	0.646612	0.608362	0.684861	1.23523e-11
Digestive_health	BIN21035	Currently (in last 3 months) suffer from abdominal pain	Binomial	African	Covariate-only model	NagelkerkeR2	0.0702914	NA	NA	1.23523e-11
Digestive_health	BIN21035	Currently (in last 3 months) suffer from abdominal pain	Binomial	African	Covariate-only model	TjurR2	0.0496537	NA	NA	1.23523e-11
Digestive_health	BIN21035	Currently (in last 3 months) suffer from abdominal pain	Binomial	African	Full model (PRS and Covariates)	ROC-AUC	0.646369	0.60811	0.684629	1.27437e-11
Digestive_health	BIN21035	Currently (in last 3 months) suffer from abdominal pain	Binomial	African	Full model (PRS and Covariates)	NagelkerkeR2	0.0701896	NA	NA	1.27437e-11
Digestive_health	BIN21035	Currently (in last 3 months) suffer from abdominal pain	Binomial	African	Full model (PRS and Covariates)	TjurR2	0.0495898	NA	NA	1.27437e-11
Digestive_health	BIN21035	Currently (in last 3 months) suffer from abdominal pain	Binomial	South Asian	PRS	ROC-AUC	0.494512	0.457827	0.531196	0.627391
Digestive_health	BIN21035	Currently (in last 3 months) suffer from abdominal pain	Binomial	South Asian	PRS	NagelkerkeR2	0.000298652	NA	NA	0.627391
Digestive_health	BIN21035	Currently (in last 3 months) suffer from abdominal pain	Binomial	South Asian	PRS	TjurR2	0.000203223	NA	NA	0.627391
Digestive_health	BIN21035	Currently (in last 3 months) suffer from abdominal pain	Binomial	South Asian	Covariate-only model	ROC-AUC	0.624645	0.587685	0.661605	1.55203e-10
Digestive_health	BIN21035	Currently (in last 3 months) suffer from abdominal pain	Binomial	South Asian	Covariate-only model	NagelkerkeR2	0.053364	NA	NA	1.55203e-10
Digestive_health	BIN21035	Currently (in last 3 months) suffer from abdominal pain	Binomial	South Asian	Covariate-only model	TjurR2	0.0359474	NA	NA	1.55203e-10
Digestive_health	BIN21035	Currently (in last 3 months) suffer from abdominal pain	Binomial	South Asian	Full model (PRS and Covariates)	ROC-AUC	0.624625	0.587668	0.661582	1.64619e-10
Digestive_health	BIN21035	Currently (in last 3 months) suffer from abdominal pain	Binomial	South Asian	Full model (PRS and Covariates)	NagelkerkeR2	0.0532056	NA	NA	1.64619e-10
Digestive_health	BIN21035	Currently (in last 3 months) suffer from abdominal pain	Binomial	South Asian	Full model (PRS and Covariates)	TjurR2	0.0358227	NA	NA	1.64619e-10
Digestive_health	BIN21035	Currently (in last 3 months) suffer from abdominal pain	Binomial	East Asian	PRS	ROC-AUC	0.488004	0.421286	0.554721	0.707013
Digestive_health	BIN21035	Currently (in last 3 months) suffer from abdominal pain	Binomial	East Asian	PRS	NagelkerkeR2	0.000547149	NA	NA	0.707013
Digestive_health	BIN21035	Currently (in last 3 months) suffer from abdominal pain	Binomial	East Asian	PRS	TjurR2	0.000376696	NA	NA	0.707013
Digestive_health	BIN21035	Currently (in last 3 months) suffer from abdominal pain	Binomial	East Asian	Covariate-only model	ROC-AUC	0.653796	0.590852	0.71674	3.38571e-05
Digestive_health	BIN21035	Currently (in last 3 months) suffer from abdominal pain	Binomial	East Asian	Covariate-only model	NagelkerkeR2	0.088803	NA	NA	3.38571e-05
Digestive_health	BIN21035	Currently (in last 3 months) suffer from abdominal pain	Binomial	East Asian	Covariate-only model	TjurR2	0.0578073	NA	NA	3.38571e-05
Digestive_health	BIN21035	Currently (in last 3 months) suffer from abdominal pain	Binomial	East Asian	Full model (PRS and Covariates)	ROC-AUC	0.652941	0.589941	0.71594	3.44376e-05
Digestive_health	BIN21035	Currently (in last 3 months) suffer from abdominal pain	Binomial	East Asian	Full model (PRS and Covariates)	NagelkerkeR2	0.0886037	NA	NA	3.44376e-05
Digestive_health	BIN21035	Currently (in last 3 months) suffer from abdominal pain	Binomial	East Asian	Full model (PRS and Covariates)	TjurR2	0.0576999	NA	NA	3.44376e-05
Digestive_health	BIN21038	Currently suffer from abdominal distension	Binomial	Score development set (white British)	PRS	ROC-AUC	0.505981	0.501964	0.509998	0.00151779
Digestive_health	BIN21038	Currently suffer from abdominal distension	Binomial	Score development set (white British)	PRS	NagelkerkeR2	0.000155904	NA	NA	0.00151779
Digestive_health	BIN21038	Currently suffer from abdominal distension	Binomial	Score development set (white British)	PRS	TjurR2	0.000102782	NA	NA	0.00151779
Digestive_health	BIN21038	Currently suffer from abdominal distension	Binomial	Score development set (white British)	Covariate-only model	ROC-AUC	0.657141	0.653168	0.661115	0
Digestive_health	BIN21038	Currently suffer from abdominal distension	Binomial	Score development set (white British)	Covariate-only model	NagelkerkeR2	0.080711	NA	NA	0
Digestive_health	BIN21038	Currently suffer from abdominal distension	Binomial	Score development set (white British)	Covariate-only model	TjurR2	0.0534573	NA	NA	0
Digestive_health	BIN21038	Currently suffer from abdominal distension	Binomial	Score development set (white British)	Full model (PRS and Covariates)	ROC-AUC	0.657157	0.653184	0.661131	0
Digestive_health	BIN21038	Currently suffer from abdominal distension	Binomial	Score development set (white British)	Full model (PRS and Covariates)	NagelkerkeR2	0.0807233	NA	NA	0
Digestive_health	BIN21038	Currently suffer from abdominal distension	Binomial	Score development set (white British)	Full model (PRS and Covariates)	TjurR2	0.0534656	NA	NA	0
Digestive_health	BIN21038	Currently suffer from abdominal distension	Binomial	hold-out test set (white British)	PRS	ROC-AUC	0.505823	0.497814	0.513833	0.15861
Digestive_health	BIN21038	Currently suffer from abdominal distension	Binomial	hold-out test set (white British)	PRS	NagelkerkeR2	0.000123573	NA	NA	0.15861
Digestive_health	BIN21038	Currently suffer from abdominal distension	Binomial	hold-out test set (white British)	PRS	TjurR2	8.08599e-05	NA	NA	0.15861
Digestive_health	BIN21038	Currently suffer from abdominal distension	Binomial	hold-out test set (white British)	Covariate-only model	ROC-AUC	0.655652	0.647651	0.663652	7.31884e-259
Digestive_health	BIN21038	Currently suffer from abdominal distension	Binomial	hold-out test set (white British)	Covariate-only model	NagelkerkeR2	0.0789774	NA	NA	7.31884e-259
Digestive_health	BIN21038	Currently suffer from abdominal distension	Binomial	hold-out test set (white British)	Covariate-only model	TjurR2	0.0523888	NA	NA	7.31884e-259
Digestive_health	BIN21038	Currently suffer from abdominal distension	Binomial	hold-out test set (white British)	Full model (PRS and Covariates)	ROC-AUC	0.655666	0.647666	0.663666	6.83613e-259
Digestive_health	BIN21038	Currently suffer from abdominal distension	Binomial	hold-out test set (white British)	Full model (PRS and Covariates)	NagelkerkeR2	0.078988	NA	NA	6.83613e-259
Digestive_health	BIN21038	Currently suffer from abdominal distension	Binomial	hold-out test set (white British)	Full model (PRS and Covariates)	TjurR2	0.0523961	NA	NA	6.83613e-259
Digestive_health	BIN21038	Currently suffer from abdominal distension	Binomial	non-British white	PRS	ROC-AUC	0.50671	0.493505	0.519916	0.348002
Digestive_health	BIN21038	Currently suffer from abdominal distension	Binomial	non-British white	PRS	NagelkerkeR2	0.000145765	NA	NA	0.348002
Digestive_health	BIN21038	Currently suffer from abdominal distension	Binomial	non-British white	PRS	TjurR2	9.71443e-05	NA	NA	0.348002
Digestive_health	BIN21038	Currently suffer from abdominal distension	Binomial	non-British white	Covariate-only model	ROC-AUC	0.633972	0.620797	0.647148	7.38139e-76
Digestive_health	BIN21038	Currently suffer from abdominal distension	Binomial	non-British white	Covariate-only model	NagelkerkeR2	0.0596016	NA	NA	7.38139e-76
Digestive_health	BIN21038	Currently suffer from abdominal distension	Binomial	non-British white	Covariate-only model	TjurR2	0.0395216	NA	NA	7.38139e-76
Digestive_health	BIN21038	Currently suffer from abdominal distension	Binomial	non-British white	Full model (PRS and Covariates)	ROC-AUC	0.633971	0.620795	0.647146	7.46192e-76
Digestive_health	BIN21038	Currently suffer from abdominal distension	Binomial	non-British white	Full model (PRS and Covariates)	NagelkerkeR2	0.059596	NA	NA	7.46192e-76
Digestive_health	BIN21038	Currently suffer from abdominal distension	Binomial	non-British white	Full model (PRS and Covariates)	TjurR2	0.0395178	NA	NA	7.46192e-76
Digestive_health	BIN21038	Currently suffer from abdominal distension	Binomial	South Asian	PRS	ROC-AUC	0.505768	0.473022	0.538515	0.441574
Digestive_health	BIN21038	Currently suffer from abdominal distension	Binomial	South Asian	PRS	NagelkerkeR2	0.000741444	NA	NA	0.441574
Digestive_health	BIN21038	Currently suffer from abdominal distension	Binomial	South Asian	PRS	TjurR2	0.000481906	NA	NA	0.441574
Digestive_health	BIN21038	Currently suffer from abdominal distension	Binomial	South Asian	Covariate-only model	ROC-AUC	0.609989	0.573061	0.646918	1.26919e-08
Digestive_health	BIN21038	Currently suffer from abdominal distension	Binomial	South Asian	Covariate-only model	NagelkerkeR2	0.0411348	NA	NA	1.26919e-08
Digestive_health	BIN21038	Currently suffer from abdominal distension	Binomial	South Asian	Covariate-only model	TjurR2	0.028534	NA	NA	1.26919e-08
Digestive_health	BIN21038	Currently suffer from abdominal distension	Binomial	South Asian	Full model (PRS and Covariates)	ROC-AUC	0.609985	0.573056	0.646915	1.25788e-08
Digestive_health	BIN21038	Currently suffer from abdominal distension	Binomial	South Asian	Full model (PRS and Covariates)	NagelkerkeR2	0.0411569	NA	NA	1.25788e-08
Digestive_health	BIN21038	Currently suffer from abdominal distension	Binomial	South Asian	Full model (PRS and Covariates)	TjurR2	0.0285489	NA	NA	1.25788e-08
Digestive_health	BIN21038	Currently suffer from abdominal distension	Binomial	African	PRS	ROC-AUC	0.494326	0.457535	0.531117	0.911472
Digestive_health	BIN21038	Currently suffer from abdominal distension	Binomial	African	PRS	NagelkerkeR2	1.82337e-05	NA	NA	0.911472
Digestive_health	BIN21038	Currently suffer from abdominal distension	Binomial	African	PRS	TjurR2	1.23205e-05	NA	NA	0.911472
Digestive_health	BIN21038	Currently suffer from abdominal distension	Binomial	African	Covariate-only model	ROC-AUC	0.675657	0.638567	0.712748	1.90865e-15
Digestive_health	BIN21038	Currently suffer from abdominal distension	Binomial	African	Covariate-only model	NagelkerkeR2	0.103608	NA	NA	1.90865e-15
Digestive_health	BIN21038	Currently suffer from abdominal distension	Binomial	African	Covariate-only model	TjurR2	0.0691736	NA	NA	1.90865e-15
Digestive_health	BIN21038	Currently suffer from abdominal distension	Binomial	African	Full model (PRS and Covariates)	ROC-AUC	0.675673	0.638584	0.712763	1.91459e-15
Digestive_health	BIN21038	Currently suffer from abdominal distension	Binomial	African	Full model (PRS and Covariates)	NagelkerkeR2	0.103598	NA	NA	1.91459e-15
Digestive_health	BIN21038	Currently suffer from abdominal distension	Binomial	African	Full model (PRS and Covariates)	TjurR2	0.0691653	NA	NA	1.91459e-15
Digestive_health	BIN21038	Currently suffer from abdominal distension	Binomial	East Asian	PRS	ROC-AUC	0.505534	0.444733	0.566335	0.728217
Digestive_health	BIN21038	Currently suffer from abdominal distension	Binomial	East Asian	PRS	NagelkerkeR2	0.000491701	NA	NA	0.728217
Digestive_health	BIN21038	Currently suffer from abdominal distension	Binomial	East Asian	PRS	TjurR2	0.000283149	NA	NA	0.728217
Digestive_health	BIN21038	Currently suffer from abdominal distension	Binomial	East Asian	Covariate-only model	ROC-AUC	0.649228	0.583844	0.714612	3.19414e-05
Digestive_health	BIN21038	Currently suffer from abdominal distension	Binomial	East Asian	Covariate-only model	NagelkerkeR2	0.1041	NA	NA	3.19414e-05
Digestive_health	BIN21038	Currently suffer from abdominal distension	Binomial	East Asian	Covariate-only model	TjurR2	0.066792	NA	NA	3.19414e-05
Digestive_health	BIN21038	Currently suffer from abdominal distension	Binomial	East Asian	Full model (PRS and Covariates)	ROC-AUC	0.649187	0.583805	0.714569	3.18848e-05
Digestive_health	BIN21038	Currently suffer from abdominal distension	Binomial	East Asian	Full model (PRS and Covariates)	NagelkerkeR2	0.104126	NA	NA	3.18848e-05
Digestive_health	BIN21038	Currently suffer from abdominal distension	Binomial	East Asian	Full model (PRS and Covariates)	TjurR2	0.0668076	NA	NA	3.18848e-05
Digestive_health	BIN21068	Diagnosed with coeliac disease or gluten sensitivity	Binomial	Score development set (white British)	PRS	ROC-AUC	0.651551	0.63752	0.665583	5.05101e-168
Digestive_health	BIN21068	Diagnosed with coeliac disease or gluten sensitivity	Binomial	Score development set (white British)	PRS	NagelkerkeR2	0.0408404	NA	NA	5.05101e-168
Digestive_health	BIN21068	Diagnosed with coeliac disease or gluten sensitivity	Binomial	Score development set (white British)	PRS	TjurR2	0.0094884	NA	NA	5.05101e-168
Digestive_health	BIN21068	Diagnosed with coeliac disease or gluten sensitivity	Binomial	Score development set (white British)	Covariate-only model	ROC-AUC	0.590441	0.57767	0.603213	9.23082e-40
Digestive_health	BIN21068	Diagnosed with coeliac disease or gluten sensitivity	Binomial	Score development set (white British)	Covariate-only model	NagelkerkeR2	0.0112364	NA	NA	9.23082e-40
Digestive_health	BIN21068	Diagnosed with coeliac disease or gluten sensitivity	Binomial	Score development set (white British)	Covariate-only model	TjurR2	0.00186814	NA	NA	9.23082e-40
Digestive_health	BIN21068	Diagnosed with coeliac disease or gluten sensitivity	Binomial	Score development set (white British)	Full model (PRS and Covariates)	ROC-AUC	0.685711	0.67312	0.698301	8.68197e-199
Digestive_health	BIN21068	Diagnosed with coeliac disease or gluten sensitivity	Binomial	Score development set (white British)	Full model (PRS and Covariates)	NagelkerkeR2	0.0519263	NA	NA	8.68197e-199
Digestive_health	BIN21068	Diagnosed with coeliac disease or gluten sensitivity	Binomial	Score development set (white British)	Full model (PRS and Covariates)	TjurR2	0.0115945	NA	NA	8.68197e-199
Digestive_health	BIN21068	Diagnosed with coeliac disease or gluten sensitivity	Binomial	hold-out test set (white British)	PRS	ROC-AUC	0.628885	0.600939	0.65683	2.40244e-32
Digestive_health	BIN21068	Diagnosed with coeliac disease or gluten sensitivity	Binomial	hold-out test set (white British)	PRS	NagelkerkeR2	0.0295722	NA	NA	2.40244e-32
Digestive_health	BIN21068	Diagnosed with coeliac disease or gluten sensitivity	Binomial	hold-out test set (white British)	PRS	TjurR2	0.00651341	NA	NA	2.40244e-32
Digestive_health	BIN21068	Diagnosed with coeliac disease or gluten sensitivity	Binomial	hold-out test set (white British)	Covariate-only model	ROC-AUC	0.589421	0.564903	0.613939	4.90636e-12
Digestive_health	BIN21068	Diagnosed with coeliac disease or gluten sensitivity	Binomial	hold-out test set (white British)	Covariate-only model	NagelkerkeR2	0.0121253	NA	NA	4.90636e-12
Digestive_health	BIN21068	Diagnosed with coeliac disease or gluten sensitivity	Binomial	hold-out test set (white British)	Covariate-only model	TjurR2	0.00201889	NA	NA	4.90636e-12
Digestive_health	BIN21068	Diagnosed with coeliac disease or gluten sensitivity	Binomial	hold-out test set (white British)	Full model (PRS and Covariates)	ROC-AUC	0.673401	0.649348	0.697454	2.28727e-42
Digestive_health	BIN21068	Diagnosed with coeliac disease or gluten sensitivity	Binomial	hold-out test set (white British)	Full model (PRS and Covariates)	NagelkerkeR2	0.041849	NA	NA	2.28727e-42
Digestive_health	BIN21068	Diagnosed with coeliac disease or gluten sensitivity	Binomial	hold-out test set (white British)	Full model (PRS and Covariates)	TjurR2	0.00867819	NA	NA	2.28727e-42
Digestive_health	BIN21068	Diagnosed with coeliac disease or gluten sensitivity	Binomial	non-British white	PRS	ROC-AUC	0.585413	0.541947	0.628879	1.94676e-11
Digestive_health	BIN21068	Diagnosed with coeliac disease or gluten sensitivity	Binomial	non-British white	PRS	NagelkerkeR2	0.0221664	NA	NA	1.94676e-11
Digestive_health	BIN21068	Diagnosed with coeliac disease or gluten sensitivity	Binomial	non-British white	PRS	TjurR2	0.00632136	NA	NA	1.94676e-11
Digestive_health	BIN21068	Diagnosed with coeliac disease or gluten sensitivity	Binomial	non-British white	Covariate-only model	ROC-AUC	0.634805	0.598056	0.671554	1.6549e-11
Digestive_health	BIN21068	Diagnosed with coeliac disease or gluten sensitivity	Binomial	non-British white	Covariate-only model	NagelkerkeR2	0.0272748	NA	NA	1.6549e-11
Digestive_health	BIN21068	Diagnosed with coeliac disease or gluten sensitivity	Binomial	non-British white	Covariate-only model	TjurR2	0.00564506	NA	NA	1.6549e-11
Digestive_health	BIN21068	Diagnosed with coeliac disease or gluten sensitivity	Binomial	non-British white	Full model (PRS and Covariates)	ROC-AUC	0.671184	0.635613	0.706755	6.54448e-21
Digestive_health	BIN21068	Diagnosed with coeliac disease or gluten sensitivity	Binomial	non-British white	Full model (PRS and Covariates)	NagelkerkeR2	0.04801	NA	NA	6.54448e-21
Digestive_health	BIN21068	Diagnosed with coeliac disease or gluten sensitivity	Binomial	non-British white	Full model (PRS and Covariates)	TjurR2	0.0125474	NA	NA	6.54448e-21
Digestive_health	BIN21068	Diagnosed with coeliac disease or gluten sensitivity	Binomial	African	PRS	ROC-AUC	0.540484	0.395176	0.685792	0.366578
Digestive_health	BIN21068	Diagnosed with coeliac disease or gluten sensitivity	Binomial	African	PRS	NagelkerkeR2	0.00465224	NA	NA	0.366578
Digestive_health	BIN21068	Diagnosed with coeliac disease or gluten sensitivity	Binomial	African	PRS	TjurR2	0.000799209	NA	NA	0.366578
Digestive_health	BIN21068	Diagnosed with coeliac disease or gluten sensitivity	Binomial	African	Covariate-only model	ROC-AUC	0.771293	0.659761	0.882826	0.000272746
Digestive_health	BIN21068	Diagnosed with coeliac disease or gluten sensitivity	Binomial	African	Covariate-only model	NagelkerkeR2	0.102745	NA	NA	0.000272746
Digestive_health	BIN21068	Diagnosed with coeliac disease or gluten sensitivity	Binomial	African	Covariate-only model	TjurR2	0.0203742	NA	NA	0.000272746
Digestive_health	BIN21068	Diagnosed with coeliac disease or gluten sensitivity	Binomial	African	Full model (PRS and Covariates)	ROC-AUC	0.775207	0.671645	0.878769	0.000193293
Digestive_health	BIN21068	Diagnosed with coeliac disease or gluten sensitivity	Binomial	African	Full model (PRS and Covariates)	NagelkerkeR2	0.104938	NA	NA	0.000193293
Digestive_health	BIN21068	Diagnosed with coeliac disease or gluten sensitivity	Binomial	African	Full model (PRS and Covariates)	TjurR2	0.0204534	NA	NA	0.000193293
Digestive_health	BIN21068	Diagnosed with coeliac disease or gluten sensitivity	Binomial	South Asian	PRS	ROC-AUC	0.561836	0.432871	0.6908	0.647428
Digestive_health	BIN21068	Diagnosed with coeliac disease or gluten sensitivity	Binomial	South Asian	PRS	NagelkerkeR2	0.00126927	NA	NA	0.647428
Digestive_health	BIN21068	Diagnosed with coeliac disease or gluten sensitivity	Binomial	South Asian	PRS	TjurR2	0.000147166	NA	NA	0.647428
Digestive_health	BIN21068	Diagnosed with coeliac disease or gluten sensitivity	Binomial	South Asian	Covariate-only model	ROC-AUC	0.784378	0.6816	0.887156	4.11161e-05
Digestive_health	BIN21068	Diagnosed with coeliac disease or gluten sensitivity	Binomial	South Asian	Covariate-only model	NagelkerkeR2	0.104589	NA	NA	4.11161e-05
Digestive_health	BIN21068	Diagnosed with coeliac disease or gluten sensitivity	Binomial	South Asian	Covariate-only model	TjurR2	0.0182192	NA	NA	4.11161e-05
Digestive_health	BIN21068	Diagnosed with coeliac disease or gluten sensitivity	Binomial	South Asian	Full model (PRS and Covariates)	ROC-AUC	0.788031	0.697281	0.878782	0.000116515
Digestive_health	BIN21068	Diagnosed with coeliac disease or gluten sensitivity	Binomial	South Asian	Full model (PRS and Covariates)	NagelkerkeR2	0.0933617	NA	NA	0.000116515
Digestive_health	BIN21068	Diagnosed with coeliac disease or gluten sensitivity	Binomial	South Asian	Full model (PRS and Covariates)	TjurR2	0.0146747	NA	NA	0.000116515
Digestive_health	BIN21071	Infectious illness diagnosis status when IBS symptoms first began	Binomial	Score development set (white British)	PRS	ROC-AUC	0.543569	0.526048	0.56109	3.99247e-05
Digestive_health	BIN21071	Infectious illness diagnosis status when IBS symptoms first began	Binomial	Score development set (white British)	PRS	NagelkerkeR2	0.00309797	NA	NA	3.99247e-05
Digestive_health	BIN21071	Infectious illness diagnosis status when IBS symptoms first began	Binomial	Score development set (white British)	PRS	TjurR2	0.00146538	NA	NA	3.99247e-05
Digestive_health	BIN21071	Infectious illness diagnosis status when IBS symptoms first began	Binomial	Score development set (white British)	Covariate-only model	ROC-AUC	0.539202	0.521718	0.556685	6.89415e-06
Digestive_health	BIN21071	Infectious illness diagnosis status when IBS symptoms first began	Binomial	Score development set (white British)	Covariate-only model	NagelkerkeR2	0.00366702	NA	NA	6.89415e-06
Digestive_health	BIN21071	Infectious illness diagnosis status when IBS symptoms first began	Binomial	Score development set (white British)	Covariate-only model	TjurR2	0.00175421	NA	NA	6.89415e-06
Digestive_health	BIN21071	Infectious illness diagnosis status when IBS symptoms first began	Binomial	Score development set (white British)	Full model (PRS and Covariates)	ROC-AUC	0.542366	0.524919	0.559814	8.96483e-07
Digestive_health	BIN21071	Infectious illness diagnosis status when IBS symptoms first began	Binomial	Score development set (white British)	Full model (PRS and Covariates)	NagelkerkeR2	0.00437844	NA	NA	8.96483e-07
Digestive_health	BIN21071	Infectious illness diagnosis status when IBS symptoms first began	Binomial	Score development set (white British)	Full model (PRS and Covariates)	TjurR2	0.00209348	NA	NA	8.96483e-07
Digestive_health	BIN21071	Infectious illness diagnosis status when IBS symptoms first began	Binomial	hold-out test set (white British)	PRS	ROC-AUC	0.504292	0.471078	0.537507	0.909307
Digestive_health	BIN21071	Infectious illness diagnosis status when IBS symptoms first began	Binomial	hold-out test set (white British)	PRS	NagelkerkeR2	9.01552e-06	NA	NA	0.909307
Digestive_health	BIN21071	Infectious illness diagnosis status when IBS symptoms first began	Binomial	hold-out test set (white British)	PRS	TjurR2	4.4093e-06	NA	NA	0.909307
Digestive_health	BIN21071	Infectious illness diagnosis status when IBS symptoms first began	Binomial	hold-out test set (white British)	Covariate-only model	ROC-AUC	0.50322	0.469684	0.536757	0.768097
Digestive_health	BIN21071	Infectious illness diagnosis status when IBS symptoms first began	Binomial	hold-out test set (white British)	Covariate-only model	NagelkerkeR2	6.03528e-05	NA	NA	0.768097
Digestive_health	BIN21071	Infectious illness diagnosis status when IBS symptoms first began	Binomial	hold-out test set (white British)	Covariate-only model	TjurR2	2.97827e-05	NA	NA	0.768097
Digestive_health	BIN21071	Infectious illness diagnosis status when IBS symptoms first began	Binomial	hold-out test set (white British)	Full model (PRS and Covariates)	ROC-AUC	0.503198	0.469536	0.53686	0.75964
Digestive_health	BIN21071	Infectious illness diagnosis status when IBS symptoms first began	Binomial	hold-out test set (white British)	Full model (PRS and Covariates)	NagelkerkeR2	6.49768e-05	NA	NA	0.75964
Digestive_health	BIN21071	Infectious illness diagnosis status when IBS symptoms first began	Binomial	hold-out test set (white British)	Full model (PRS and Covariates)	TjurR2	3.21571e-05	NA	NA	0.75964
Digestive_health	BIN21071	Infectious illness diagnosis status when IBS symptoms first began	Binomial	non-British white	PRS	ROC-AUC	0.536404	0.48171	0.591099	0.0967731
Digestive_health	BIN21071	Infectious illness diagnosis status when IBS symptoms first began	Binomial	non-British white	PRS	NagelkerkeR2	0.00541723	NA	NA	0.0967731
Digestive_health	BIN21071	Infectious illness diagnosis status when IBS symptoms first began	Binomial	non-British white	PRS	TjurR2	0.00262753	NA	NA	0.0967731
Digestive_health	BIN21071	Infectious illness diagnosis status when IBS symptoms first began	Binomial	non-British white	Covariate-only model	ROC-AUC	0.604928	0.55109	0.658766	8.8688e-05
Digestive_health	BIN21071	Infectious illness diagnosis status when IBS symptoms first began	Binomial	non-British white	Covariate-only model	NagelkerkeR2	0.0310122	NA	NA	8.8688e-05
Digestive_health	BIN21071	Infectious illness diagnosis status when IBS symptoms first began	Binomial	non-British white	Covariate-only model	TjurR2	0.0153331	NA	NA	8.8688e-05
Digestive_health	BIN21071	Infectious illness diagnosis status when IBS symptoms first began	Binomial	non-British white	Full model (PRS and Covariates)	ROC-AUC	0.605646	0.551788	0.659504	7.12731e-05
Digestive_health	BIN21071	Infectious illness diagnosis status when IBS symptoms first began	Binomial	non-British white	Full model (PRS and Covariates)	NagelkerkeR2	0.0318757	NA	NA	7.12731e-05
Digestive_health	BIN21071	Infectious illness diagnosis status when IBS symptoms first began	Binomial	non-British white	Full model (PRS and Covariates)	TjurR2	0.0158102	NA	NA	7.12731e-05
Digestive_health	BIN21071	Infectious illness diagnosis status when IBS symptoms first began	Binomial	African	PRS	ROC-AUC	0.356908	0.23626	0.477555	0.114951
Digestive_health	BIN21071	Infectious illness diagnosis status when IBS symptoms first began	Binomial	African	PRS	NagelkerkeR2	0.0391266	NA	NA	0.114951
Digestive_health	BIN21071	Infectious illness diagnosis status when IBS symptoms first began	Binomial	African	PRS	TjurR2	0.0260627	NA	NA	0.114951
Digestive_health	BIN21071	Infectious illness diagnosis status when IBS symptoms first began	Binomial	African	Covariate-only model	ROC-AUC	0.764474	0.654915	0.874032	0.00196007
Digestive_health	BIN21071	Infectious illness diagnosis status when IBS symptoms first began	Binomial	African	Covariate-only model	NagelkerkeR2	0.267841	NA	NA	0.00196007
Digestive_health	BIN21071	Infectious illness diagnosis status when IBS symptoms first began	Binomial	African	Covariate-only model	TjurR2	0.182672	NA	NA	0.00196007
Digestive_health	BIN21071	Infectious illness diagnosis status when IBS symptoms first began	Binomial	African	Full model (PRS and Covariates)	ROC-AUC	0.761842	0.651159	0.872525	0.00203564
Digestive_health	BIN21071	Infectious illness diagnosis status when IBS symptoms first began	Binomial	African	Full model (PRS and Covariates)	NagelkerkeR2	0.266055	NA	NA	0.00203564
Digestive_health	BIN21071	Infectious illness diagnosis status when IBS symptoms first began	Binomial	African	Full model (PRS and Covariates)	TjurR2	0.181136	NA	NA	0.00203564
Digestive_health	BIN21071	Infectious illness diagnosis status when IBS symptoms first began	Binomial	South Asian	PRS	ROC-AUC	0.470127	0.282394	0.65786	0.951989
Digestive_health	BIN21071	Infectious illness diagnosis status when IBS symptoms first began	Binomial	South Asian	PRS	NagelkerkeR2	6.2138e-05	NA	NA	0.951989
Digestive_health	BIN21071	Infectious illness diagnosis status when IBS symptoms first began	Binomial	South Asian	PRS	TjurR2	3.32898e-05	NA	NA	0.951989
Digestive_health	BIN21071	Infectious illness diagnosis status when IBS symptoms first began	Binomial	South Asian	Covariate-only model	ROC-AUC	0.719193	0.600476	0.837911	0.0181034
Digestive_health	BIN21071	Infectious illness diagnosis status when IBS symptoms first began	Binomial	South Asian	Covariate-only model	NagelkerkeR2	0.121122	NA	NA	0.0181034
Digestive_health	BIN21071	Infectious illness diagnosis status when IBS symptoms first began	Binomial	South Asian	Covariate-only model	TjurR2	0.0540544	NA	NA	0.0181034
Digestive_health	BIN21071	Infectious illness diagnosis status when IBS symptoms first began	Binomial	South Asian	Full model (PRS and Covariates)	ROC-AUC	0.716206	0.596558	0.835854	0.0184351
Digestive_health	BIN21071	Infectious illness diagnosis status when IBS symptoms first began	Binomial	South Asian	Full model (PRS and Covariates)	NagelkerkeR2	0.120429	NA	NA	0.0184351
Digestive_health	BIN21071	Infectious illness diagnosis status when IBS symptoms first began	Binomial	South Asian	Full model (PRS and Covariates)	TjurR2	0.0538388	NA	NA	0.0184351
Digestive_health	BIN21071	Infectious illness diagnosis status when IBS symptoms first began	Binomial	East Asian	PRS	ROC-AUC	NA	NA	NA	0.302053
Digestive_health	BIN21071	Infectious illness diagnosis status when IBS symptoms first began	Binomial	East Asian	PRS	NagelkerkeR2	0.135428	NA	NA	0.302053
Digestive_health	BIN21071	Infectious illness diagnosis status when IBS symptoms first began	Binomial	East Asian	PRS	TjurR2	0.0232355	NA	NA	0.302053
Digestive_health	BIN21071	Infectious illness diagnosis status when IBS symptoms first began	Binomial	East Asian	Covariate-only model	ROC-AUC	NA	NA	NA	0.999421
Digestive_health	BIN21071	Infectious illness diagnosis status when IBS symptoms first began	Binomial	East Asian	Covariate-only model	NagelkerkeR2	1	NA	NA	0.999421
Digestive_health	BIN21071	Infectious illness diagnosis status when IBS symptoms first began	Binomial	East Asian	Covariate-only model	TjurR2	1	NA	NA	0.999421
Digestive_health	BIN21071	Infectious illness diagnosis status when IBS symptoms first began	Binomial	East Asian	Full model (PRS and Covariates)	ROC-AUC	NA	NA	NA	0.999421
Digestive_health	BIN21071	Infectious illness diagnosis status when IBS symptoms first began	Binomial	East Asian	Full model (PRS and Covariates)	NagelkerkeR2	1	NA	NA	0.999421
Digestive_health	BIN21071	Infectious illness diagnosis status when IBS symptoms first began	Binomial	East Asian	Full model (PRS and Covariates)	TjurR2	1	NA	NA	0.999421
Digestive_health	BIN21073	Fever when IBS symptoms first began	Binomial	Score development set (white British)	PRS	ROC-AUC	0.67156	0.652387	0.690733	3.82422e-62
Digestive_health	BIN21073	Fever when IBS symptoms first began	Binomial	Score development set (white British)	PRS	NagelkerkeR2	0.0627403	NA	NA	3.82422e-62
Digestive_health	BIN21073	Fever when IBS symptoms first began	Binomial	Score development set (white British)	PRS	TjurR2	0.0285773	NA	NA	3.82422e-62
Digestive_health	BIN21073	Fever when IBS symptoms first began	Binomial	Score development set (white British)	Covariate-only model	ROC-AUC	0.59556	0.575981	0.615139	4.93578e-19
Digestive_health	BIN21073	Fever when IBS symptoms first began	Binomial	Score development set (white British)	Covariate-only model	NagelkerkeR2	0.0172868	NA	NA	4.93578e-19
Digestive_health	BIN21073	Fever when IBS symptoms first began	Binomial	Score development set (white British)	Covariate-only model	TjurR2	0.00682233	NA	NA	4.93578e-19
Digestive_health	BIN21073	Fever when IBS symptoms first began	Binomial	Score development set (white British)	Full model (PRS and Covariates)	ROC-AUC	0.642653	0.623818	0.661487	8.23229e-42
Digestive_health	BIN21073	Fever when IBS symptoms first began	Binomial	Score development set (white British)	Full model (PRS and Covariates)	NagelkerkeR2	0.040567	NA	NA	8.23229e-42
Digestive_health	BIN21073	Fever when IBS symptoms first began	Binomial	Score development set (white British)	Full model (PRS and Covariates)	TjurR2	0.0166626	NA	NA	8.23229e-42
Digestive_health	BIN21073	Fever when IBS symptoms first began	Binomial	hold-out test set (white British)	PRS	ROC-AUC	0.512527	0.474362	0.550692	0.66378
Digestive_health	BIN21073	Fever when IBS symptoms first began	Binomial	hold-out test set (white British)	PRS	NagelkerkeR2	0.000159335	NA	NA	0.66378
Digestive_health	BIN21073	Fever when IBS symptoms first began	Binomial	hold-out test set (white British)	PRS	TjurR2	6.00019e-05	NA	NA	0.66378
Digestive_health	BIN21073	Fever when IBS symptoms first began	Binomial	hold-out test set (white British)	Covariate-only model	ROC-AUC	0.553051	0.513418	0.592685	0.01869
Digestive_health	BIN21073	Fever when IBS symptoms first began	Binomial	hold-out test set (white British)	Covariate-only model	NagelkerkeR2	0.00465793	NA	NA	0.01869
Digestive_health	BIN21073	Fever when IBS symptoms first began	Binomial	hold-out test set (white British)	Covariate-only model	TjurR2	0.00185843	NA	NA	0.01869
Digestive_health	BIN21073	Fever when IBS symptoms first began	Binomial	hold-out test set (white British)	Full model (PRS and Covariates)	ROC-AUC	0.553145	0.513417	0.592874	0.0180816
Digestive_health	BIN21073	Fever when IBS symptoms first began	Binomial	hold-out test set (white British)	Full model (PRS and Covariates)	NagelkerkeR2	0.00470894	NA	NA	0.0180816
Digestive_health	BIN21073	Fever when IBS symptoms first began	Binomial	hold-out test set (white British)	Full model (PRS and Covariates)	TjurR2	0.00185626	NA	NA	0.0180816
Digestive_health	BIN21073	Fever when IBS symptoms first began	Binomial	non-British white	PRS	ROC-AUC	0.513922	0.448285	0.57956	0.683201
Digestive_health	BIN21073	Fever when IBS symptoms first began	Binomial	non-British white	PRS	NagelkerkeR2	0.000373573	NA	NA	0.683201
Digestive_health	BIN21073	Fever when IBS symptoms first began	Binomial	non-British white	PRS	TjurR2	0.000163938	NA	NA	0.683201
Digestive_health	BIN21073	Fever when IBS symptoms first began	Binomial	non-British white	Covariate-only model	ROC-AUC	0.628684	0.571973	0.685395	0.000360827
Digestive_health	BIN21073	Fever when IBS symptoms first began	Binomial	non-British white	Covariate-only model	NagelkerkeR2	0.0315514	NA	NA	0.000360827
Digestive_health	BIN21073	Fever when IBS symptoms first began	Binomial	non-British white	Covariate-only model	TjurR2	0.012254	NA	NA	0.000360827
Digestive_health	BIN21073	Fever when IBS symptoms first began	Binomial	non-British white	Full model (PRS and Covariates)	ROC-AUC	0.623158	0.567207	0.679109	0.000321517
Digestive_health	BIN21073	Fever when IBS symptoms first began	Binomial	non-British white	Full model (PRS and Covariates)	NagelkerkeR2	0.0319634	NA	NA	0.000321517
Digestive_health	BIN21073	Fever when IBS symptoms first began	Binomial	non-British white	Full model (PRS and Covariates)	TjurR2	0.012286	NA	NA	0.000321517
Digestive_health	BIN21073	Fever when IBS symptoms first began	Binomial	African	PRS	ROC-AUC	0.502008	0.333363	0.670653	0.887289
Digestive_health	BIN21073	Fever when IBS symptoms first began	Binomial	African	PRS	NagelkerkeR2	0.000355186	NA	NA	0.887289
Digestive_health	BIN21073	Fever when IBS symptoms first began	Binomial	African	PRS	TjurR2	0.000195011	NA	NA	0.887289
Digestive_health	BIN21073	Fever when IBS symptoms first began	Binomial	African	Covariate-only model	ROC-AUC	0.791968	0.668995	0.914941	0.00269512
Digestive_health	BIN21073	Fever when IBS symptoms first began	Binomial	African	Covariate-only model	NagelkerkeR2	0.286856	NA	NA	0.00269512
Digestive_health	BIN21073	Fever when IBS symptoms first began	Binomial	African	Covariate-only model	TjurR2	0.202067	NA	NA	0.00269512
Digestive_health	BIN21073	Fever when IBS symptoms first began	Binomial	African	Full model (PRS and Covariates)	ROC-AUC	0.788755	0.665458	0.912052	0.00260602
Digestive_health	BIN21073	Fever when IBS symptoms first began	Binomial	African	Full model (PRS and Covariates)	NagelkerkeR2	0.286977	NA	NA	0.00260602
Digestive_health	BIN21073	Fever when IBS symptoms first began	Binomial	African	Full model (PRS and Covariates)	TjurR2	0.201767	NA	NA	0.00260602
Digestive_health	BIN21073	Fever when IBS symptoms first began	Binomial	South Asian	PRS	ROC-AUC	0.509684	0.300044	0.719324	0.949757
Digestive_health	BIN21073	Fever when IBS symptoms first began	Binomial	South Asian	PRS	NagelkerkeR2	8.06343e-05	NA	NA	0.949757
Digestive_health	BIN21073	Fever when IBS symptoms first began	Binomial	South Asian	PRS	TjurR2	4.28423e-05	NA	NA	0.949757
Digestive_health	BIN21073	Fever when IBS symptoms first began	Binomial	South Asian	Covariate-only model	ROC-AUC	0.70948	0.569147	0.849813	0.0262717
Digestive_health	BIN21073	Fever when IBS symptoms first began	Binomial	South Asian	Covariate-only model	NagelkerkeR2	0.118492	NA	NA	0.0262717
Digestive_health	BIN21073	Fever when IBS symptoms first began	Binomial	South Asian	Covariate-only model	TjurR2	0.0672541	NA	NA	0.0262717
Digestive_health	BIN21073	Fever when IBS symptoms first began	Binomial	South Asian	Full model (PRS and Covariates)	ROC-AUC	0.706422	0.570135	0.842709	0.0274183
Digestive_health	BIN21073	Fever when IBS symptoms first began	Binomial	South Asian	Full model (PRS and Covariates)	NagelkerkeR2	0.115624	NA	NA	0.0274183
Digestive_health	BIN21073	Fever when IBS symptoms first began	Binomial	South Asian	Full model (PRS and Covariates)	TjurR2	0.0646003	NA	NA	0.0274183
Digestive_health	BIN21073	Fever when IBS symptoms first began	Binomial	East Asian	PRS	ROC-AUC	0.854839	0.614779	1	0.12357
Digestive_health	BIN21073	Fever when IBS symptoms first began	Binomial	East Asian	PRS	NagelkerkeR2	0.244519	NA	NA	0.12357
Digestive_health	BIN21073	Fever when IBS symptoms first began	Binomial	East Asian	PRS	TjurR2	0.121318	NA	NA	0.12357
Digestive_health	BIN21073	Fever when IBS symptoms first began	Binomial	East Asian	Covariate-only model	ROC-AUC	1	1	1	0.999266
Digestive_health	BIN21073	Fever when IBS symptoms first began	Binomial	East Asian	Covariate-only model	NagelkerkeR2	1	NA	NA	0.999266
Digestive_health	BIN21073	Fever when IBS symptoms first began	Binomial	East Asian	Covariate-only model	TjurR2	1	NA	NA	0.999266
Digestive_health	BIN21073	Fever when IBS symptoms first began	Binomial	East Asian	Full model (PRS and Covariates)	ROC-AUC	1	1	1	0.999267
Digestive_health	BIN21073	Fever when IBS symptoms first began	Binomial	East Asian	Full model (PRS and Covariates)	NagelkerkeR2	1	NA	NA	0.999267
Digestive_health	BIN21073	Fever when IBS symptoms first began	Binomial	East Asian	Full model (PRS and Covariates)	TjurR2	1	NA	NA	0.999267
Digestive_health	BIN21075	Bloody diarrhoea when IBS symptoms first began	Binomial	Score development set (white British)	PRS	ROC-AUC	0.563729	0.540293	0.587164	1.61122e-07
Digestive_health	BIN21075	Bloody diarrhoea when IBS symptoms first began	Binomial	Score development set (white British)	PRS	NagelkerkeR2	0.00907094	NA	NA	1.61122e-07
Digestive_health	BIN21075	Bloody diarrhoea when IBS symptoms first began	Binomial	Score development set (white British)	PRS	TjurR2	0.00460402	NA	NA	1.61122e-07
Digestive_health	BIN21075	Bloody diarrhoea when IBS symptoms first began	Binomial	Score development set (white British)	Covariate-only model	ROC-AUC	0.570342	0.547312	0.593372	1.78043e-10
Digestive_health	BIN21075	Bloody diarrhoea when IBS symptoms first began	Binomial	Score development set (white British)	Covariate-only model	NagelkerkeR2	0.0135129	NA	NA	1.78043e-10
Digestive_health	BIN21075	Bloody diarrhoea when IBS symptoms first began	Binomial	Score development set (white British)	Covariate-only model	TjurR2	0.00696621	NA	NA	1.78043e-10
Digestive_health	BIN21075	Bloody diarrhoea when IBS symptoms first began	Binomial	Score development set (white British)	Full model (PRS and Covariates)	ROC-AUC	0.570924	0.547908	0.59394	1.33787e-10
Digestive_health	BIN21075	Bloody diarrhoea when IBS symptoms first began	Binomial	Score development set (white British)	Full model (PRS and Covariates)	NagelkerkeR2	0.0136989	NA	NA	1.33787e-10
Digestive_health	BIN21075	Bloody diarrhoea when IBS symptoms first began	Binomial	Score development set (white British)	Full model (PRS and Covariates)	TjurR2	0.00706114	NA	NA	1.33787e-10
Digestive_health	BIN21075	Bloody diarrhoea when IBS symptoms first began	Binomial	hold-out test set (white British)	PRS	ROC-AUC	0.472491	0.425645	0.519336	0.371841
Digestive_health	BIN21075	Bloody diarrhoea when IBS symptoms first began	Binomial	hold-out test set (white British)	PRS	NagelkerkeR2	0.00108817	NA	NA	0.371841
Digestive_health	BIN21075	Bloody diarrhoea when IBS symptoms first began	Binomial	hold-out test set (white British)	PRS	TjurR2	0.000527674	NA	NA	0.371841
Digestive_health	BIN21075	Bloody diarrhoea when IBS symptoms first began	Binomial	hold-out test set (white British)	Covariate-only model	ROC-AUC	0.579902	0.531726	0.628077	0.00061203
Digestive_health	BIN21075	Bloody diarrhoea when IBS symptoms first began	Binomial	hold-out test set (white British)	Covariate-only model	NagelkerkeR2	0.0156979	NA	NA	0.00061203
Digestive_health	BIN21075	Bloody diarrhoea when IBS symptoms first began	Binomial	hold-out test set (white British)	Covariate-only model	TjurR2	0.0080148	NA	NA	0.00061203
Digestive_health	BIN21075	Bloody diarrhoea when IBS symptoms first began	Binomial	hold-out test set (white British)	Full model (PRS and Covariates)	ROC-AUC	0.580037	0.53189	0.628183	0.000625474
Digestive_health	BIN21075	Bloody diarrhoea when IBS symptoms first began	Binomial	hold-out test set (white British)	Full model (PRS and Covariates)	NagelkerkeR2	0.0156443	NA	NA	0.000625474
Digestive_health	BIN21075	Bloody diarrhoea when IBS symptoms first began	Binomial	hold-out test set (white British)	Full model (PRS and Covariates)	TjurR2	0.00798182	NA	NA	0.000625474
Digestive_health	BIN21075	Bloody diarrhoea when IBS symptoms first began	Binomial	non-British white	PRS	ROC-AUC	0.551094	0.475238	0.626949	0.186398
Digestive_health	BIN21075	Bloody diarrhoea when IBS symptoms first began	Binomial	non-British white	PRS	NagelkerkeR2	0.00592967	NA	NA	0.186398
Digestive_health	BIN21075	Bloody diarrhoea when IBS symptoms first began	Binomial	non-British white	PRS	TjurR2	0.00337737	NA	NA	0.186398
Digestive_health	BIN21075	Bloody diarrhoea when IBS symptoms first began	Binomial	non-British white	Covariate-only model	ROC-AUC	0.676086	0.610213	0.741959	5.06734e-06
Digestive_health	BIN21075	Bloody diarrhoea when IBS symptoms first began	Binomial	non-British white	Covariate-only model	NagelkerkeR2	0.074777	NA	NA	5.06734e-06
Digestive_health	BIN21075	Bloody diarrhoea when IBS symptoms first began	Binomial	non-British white	Covariate-only model	TjurR2	0.0443787	NA	NA	5.06734e-06
Digestive_health	BIN21075	Bloody diarrhoea when IBS symptoms first began	Binomial	non-British white	Full model (PRS and Covariates)	ROC-AUC	0.676566	0.610648	0.742484	4.96703e-06
Digestive_health	BIN21075	Bloody diarrhoea when IBS symptoms first began	Binomial	non-British white	Full model (PRS and Covariates)	NagelkerkeR2	0.0749242	NA	NA	4.96703e-06
Digestive_health	BIN21075	Bloody diarrhoea when IBS symptoms first began	Binomial	non-British white	Full model (PRS and Covariates)	TjurR2	0.0444744	NA	NA	4.96703e-06
Digestive_health	BIN21075	Bloody diarrhoea when IBS symptoms first began	Binomial	South Asian	PRS	ROC-AUC	0.495536	0.298434	0.692638	0.881072
Digestive_health	BIN21075	Bloody diarrhoea when IBS symptoms first began	Binomial	South Asian	PRS	NagelkerkeR2	0.000548241	NA	NA	0.881072
Digestive_health	BIN21075	Bloody diarrhoea when IBS symptoms first began	Binomial	South Asian	PRS	TjurR2	0.000413396	NA	NA	0.881072
Digestive_health	BIN21075	Bloody diarrhoea when IBS symptoms first began	Binomial	South Asian	Covariate-only model	ROC-AUC	0.858631	0.756972	0.96029	0.00132424
Digestive_health	BIN21075	Bloody diarrhoea when IBS symptoms first began	Binomial	South Asian	Covariate-only model	NagelkerkeR2	0.422491	NA	NA	0.00132424
Digestive_health	BIN21075	Bloody diarrhoea when IBS symptoms first began	Binomial	South Asian	Covariate-only model	TjurR2	0.304548	NA	NA	0.00132424
Digestive_health	BIN21075	Bloody diarrhoea when IBS symptoms first began	Binomial	South Asian	Full model (PRS and Covariates)	ROC-AUC	0.857143	0.755146	0.959139	0.00132504
Digestive_health	BIN21075	Bloody diarrhoea when IBS symptoms first began	Binomial	South Asian	Full model (PRS and Covariates)	NagelkerkeR2	0.422585	NA	NA	0.00132504
Digestive_health	BIN21075	Bloody diarrhoea when IBS symptoms first began	Binomial	South Asian	Full model (PRS and Covariates)	TjurR2	0.304596	NA	NA	0.00132504
Digestive_health	BIN21075	Bloody diarrhoea when IBS symptoms first began	Binomial	African	PRS	ROC-AUC	0.3625	0.0937134	0.631287	0.463574
Digestive_health	BIN21075	Bloody diarrhoea when IBS symptoms first began	Binomial	African	PRS	NagelkerkeR2	0.0348855	NA	NA	0.463574
Digestive_health	BIN21075	Bloody diarrhoea when IBS symptoms first began	Binomial	African	PRS	TjurR2	0.010846	NA	NA	0.463574
Digestive_health	BIN21075	Bloody diarrhoea when IBS symptoms first began	Binomial	African	Covariate-only model	ROC-AUC	0.75	0.257919	1	0.0235672
Digestive_health	BIN21075	Bloody diarrhoea when IBS symptoms first began	Binomial	African	Covariate-only model	NagelkerkeR2	0.47089	NA	NA	0.0235672
Digestive_health	BIN21075	Bloody diarrhoea when IBS symptoms first began	Binomial	African	Covariate-only model	TjurR2	0.480112	NA	NA	0.0235672
Digestive_health	BIN21075	Bloody diarrhoea when IBS symptoms first began	Binomial	African	Full model (PRS and Covariates)	ROC-AUC	0.75	0.257919	1	0.0235971
Digestive_health	BIN21075	Bloody diarrhoea when IBS symptoms first began	Binomial	African	Full model (PRS and Covariates)	NagelkerkeR2	0.470838	NA	NA	0.0235971
Digestive_health	BIN21075	Bloody diarrhoea when IBS symptoms first began	Binomial	African	Full model (PRS and Covariates)	TjurR2	0.480031	NA	NA	0.0235971
Early_life_factors	BIN_FC10001707	Handedness (chirality/laterality) (Right-handed)	Binomial	Score development set (white British)	PRS	ROC-AUC	0.513657	0.509978	0.517336	1.58167e-11
Early_life_factors	BIN_FC10001707	Handedness (chirality/laterality) (Right-handed)	Binomial	Score development set (white British)	PRS	NagelkerkeR2	0.000359752	NA	NA	1.58167e-11
Early_life_factors	BIN_FC10001707	Handedness (chirality/laterality) (Right-handed)	Binomial	Score development set (white British)	PRS	TjurR2	0.000168843	NA	NA	1.58167e-11
Early_life_factors	BIN_FC10001707	Handedness (chirality/laterality) (Right-handed)	Binomial	Score development set (white British)	Covariate-only model	ROC-AUC	0.549158	0.545514	0.552801	1.99008e-156
Early_life_factors	BIN_FC10001707	Handedness (chirality/laterality) (Right-handed)	Binomial	Score development set (white British)	Covariate-only model	NagelkerkeR2	0.00567294	NA	NA	1.99008e-156
Early_life_factors	BIN_FC10001707	Handedness (chirality/laterality) (Right-handed)	Binomial	Score development set (white British)	Covariate-only model	TjurR2	0.00264318	NA	NA	1.99008e-156
Early_life_factors	BIN_FC10001707	Handedness (chirality/laterality) (Right-handed)	Binomial	Score development set (white British)	Full model (PRS and Covariates)	ROC-AUC	0.549728	0.546085	0.553371	5.35643e-160
Early_life_factors	BIN_FC10001707	Handedness (chirality/laterality) (Right-handed)	Binomial	Score development set (white British)	Full model (PRS and Covariates)	NagelkerkeR2	0.00580521	NA	NA	5.35643e-160
Early_life_factors	BIN_FC10001707	Handedness (chirality/laterality) (Right-handed)	Binomial	Score development set (white British)	Full model (PRS and Covariates)	TjurR2	0.0027057	NA	NA	5.35643e-160
Early_life_factors	BIN_FC10001707	Handedness (chirality/laterality) (Right-handed)	Binomial	hold-out test set (white British)	PRS	ROC-AUC	0.507097	0.499687	0.514507	0.104268
Early_life_factors	BIN_FC10001707	Handedness (chirality/laterality) (Right-handed)	Binomial	hold-out test set (white British)	PRS	NagelkerkeR2	8.39286e-05	NA	NA	0.104268
Early_life_factors	BIN_FC10001707	Handedness (chirality/laterality) (Right-handed)	Binomial	hold-out test set (white British)	PRS	TjurR2	3.92766e-05	NA	NA	0.104268
Early_life_factors	BIN_FC10001707	Handedness (chirality/laterality) (Right-handed)	Binomial	hold-out test set (white British)	Covariate-only model	ROC-AUC	0.538349	0.530995	0.545702	4.49032e-25
Early_life_factors	BIN_FC10001707	Handedness (chirality/laterality) (Right-handed)	Binomial	hold-out test set (white British)	Covariate-only model	NagelkerkeR2	0.00342536	NA	NA	4.49032e-25
Early_life_factors	BIN_FC10001707	Handedness (chirality/laterality) (Right-handed)	Binomial	hold-out test set (white British)	Covariate-only model	TjurR2	0.00158477	NA	NA	4.49032e-25
Early_life_factors	BIN_FC10001707	Handedness (chirality/laterality) (Right-handed)	Binomial	hold-out test set (white British)	Full model (PRS and Covariates)	ROC-AUC	0.538595	0.531241	0.54595	2.12561e-25
Early_life_factors	BIN_FC10001707	Handedness (chirality/laterality) (Right-handed)	Binomial	hold-out test set (white British)	Full model (PRS and Covariates)	NagelkerkeR2	0.00347308	NA	NA	2.12561e-25
Early_life_factors	BIN_FC10001707	Handedness (chirality/laterality) (Right-handed)	Binomial	hold-out test set (white British)	Full model (PRS and Covariates)	TjurR2	0.00160734	NA	NA	2.12561e-25
Early_life_factors	BIN_FC10001707	Handedness (chirality/laterality) (Right-handed)	Binomial	non-British white	PRS	ROC-AUC	0.498479	0.485499	0.51146	0.695848
Early_life_factors	BIN_FC10001707	Handedness (chirality/laterality) (Right-handed)	Binomial	non-British white	PRS	NagelkerkeR2	1.41881e-05	NA	NA	0.695848
Early_life_factors	BIN_FC10001707	Handedness (chirality/laterality) (Right-handed)	Binomial	non-British white	PRS	TjurR2	6.05784e-06	NA	NA	0.695848
Early_life_factors	BIN_FC10001707	Handedness (chirality/laterality) (Right-handed)	Binomial	non-British white	Covariate-only model	ROC-AUC	0.578469	0.565799	0.591139	5.00162e-36
Early_life_factors	BIN_FC10001707	Handedness (chirality/laterality) (Right-handed)	Binomial	non-British white	Covariate-only model	NagelkerkeR2	0.0148352	NA	NA	5.00162e-36
Early_life_factors	BIN_FC10001707	Handedness (chirality/laterality) (Right-handed)	Binomial	non-British white	Covariate-only model	TjurR2	0.00647747	NA	NA	5.00162e-36
Early_life_factors	BIN_FC10001707	Handedness (chirality/laterality) (Right-handed)	Binomial	non-British white	Full model (PRS and Covariates)	ROC-AUC	0.578465	0.565781	0.59115	5.76713e-36
Early_life_factors	BIN_FC10001707	Handedness (chirality/laterality) (Right-handed)	Binomial	non-British white	Full model (PRS and Covariates)	NagelkerkeR2	0.0148101	NA	NA	5.76713e-36
Early_life_factors	BIN_FC10001707	Handedness (chirality/laterality) (Right-handed)	Binomial	non-British white	Full model (PRS and Covariates)	TjurR2	0.00647251	NA	NA	5.76713e-36
Early_life_factors	BIN_FC10001707	Handedness (chirality/laterality) (Right-handed)	Binomial	South Asian	PRS	ROC-AUC	0.518007	0.49056	0.545454	0.19564
Early_life_factors	BIN_FC10001707	Handedness (chirality/laterality) (Right-handed)	Binomial	South Asian	PRS	NagelkerkeR2	0.000616905	NA	NA	0.19564
Early_life_factors	BIN_FC10001707	Handedness (chirality/laterality) (Right-handed)	Binomial	South Asian	PRS	TjurR2	0.000215636	NA	NA	0.19564
