## Supplemental Tables S1-S7 for "Significant Sparse Polygenic Risk Scores across 813 traits in UK Biobank" (part 6 of 9)

### Sheet: S6 (continued)
Trait			GLM family	Population	Model	Predictive Performance
Early_life_factors	BIN_FC10001707	Handedness (chirality/laterality) (Right-handed)	Binomial	South Asian	Covariate-only model	ROC-AUC	0.611067	0.583549	0.638584	9.79895e-17
Early_life_factors	BIN_FC10001707	Handedness (chirality/laterality) (Right-handed)	Binomial	South Asian	Covariate-only model	NagelkerkeR2	0.0235951	NA	NA	9.79895e-17
Early_life_factors	BIN_FC10001707	Handedness (chirality/laterality) (Right-handed)	Binomial	South Asian	Covariate-only model	TjurR2	0.00954525	NA	NA	9.79895e-17
Early_life_factors	BIN_FC10001707	Handedness (chirality/laterality) (Right-handed)	Binomial	South Asian	Full model (PRS and Covariates)	ROC-AUC	0.611449	0.583966	0.638932	7.63351e-17
Early_life_factors	BIN_FC10001707	Handedness (chirality/laterality) (Right-handed)	Binomial	South Asian	Full model (PRS and Covariates)	NagelkerkeR2	0.0237615	NA	NA	7.63351e-17
Early_life_factors	BIN_FC10001707	Handedness (chirality/laterality) (Right-handed)	Binomial	South Asian	Full model (PRS and Covariates)	TjurR2	0.00960391	NA	NA	7.63351e-17
Early_life_factors	BIN_FC10001707	Handedness (chirality/laterality) (Right-handed)	Binomial	African	PRS	ROC-AUC	0.497985	0.46866	0.527311	0.807699
Early_life_factors	BIN_FC10001707	Handedness (chirality/laterality) (Right-handed)	Binomial	African	PRS	NagelkerkeR2	2.46144e-05	NA	NA	0.807699
Early_life_factors	BIN_FC10001707	Handedness (chirality/laterality) (Right-handed)	Binomial	African	PRS	TjurR2	9.30745e-06	NA	NA	0.807699
Early_life_factors	BIN_FC10001707	Handedness (chirality/laterality) (Right-handed)	Binomial	African	Covariate-only model	ROC-AUC	0.602817	0.573887	0.631747	8.67627e-12
Early_life_factors	BIN_FC10001707	Handedness (chirality/laterality) (Right-handed)	Binomial	African	Covariate-only model	NagelkerkeR2	0.0190541	NA	NA	8.67627e-12
Early_life_factors	BIN_FC10001707	Handedness (chirality/laterality) (Right-handed)	Binomial	African	Covariate-only model	TjurR2	0.00746625	NA	NA	8.67627e-12
Early_life_factors	BIN_FC10001707	Handedness (chirality/laterality) (Right-handed)	Binomial	African	Full model (PRS and Covariates)	ROC-AUC	0.602641	0.573707	0.631575	9.13462e-12
Early_life_factors	BIN_FC10001707	Handedness (chirality/laterality) (Right-handed)	Binomial	African	Full model (PRS and Covariates)	NagelkerkeR2	0.0190142	NA	NA	9.13462e-12
Early_life_factors	BIN_FC10001707	Handedness (chirality/laterality) (Right-handed)	Binomial	African	Full model (PRS and Covariates)	TjurR2	0.00745438	NA	NA	9.13462e-12
Early_life_factors	BIN_FC10001707	Handedness (chirality/laterality) (Right-handed)	Binomial	East Asian	PRS	ROC-AUC	0.473787	0.408237	0.539337	0.32707
Early_life_factors	BIN_FC10001707	Handedness (chirality/laterality) (Right-handed)	Binomial	East Asian	PRS	NagelkerkeR2	0.00178195	NA	NA	0.32707
Early_life_factors	BIN_FC10001707	Handedness (chirality/laterality) (Right-handed)	Binomial	East Asian	PRS	TjurR2	0.000598592	NA	NA	0.32707
Early_life_factors	BIN_FC10001707	Handedness (chirality/laterality) (Right-handed)	Binomial	East Asian	Covariate-only model	ROC-AUC	0.634179	0.572611	0.695746	2.73652e-05
Early_life_factors	BIN_FC10001707	Handedness (chirality/laterality) (Right-handed)	Binomial	East Asian	Covariate-only model	NagelkerkeR2	0.032908	NA	NA	2.73652e-05
Early_life_factors	BIN_FC10001707	Handedness (chirality/laterality) (Right-handed)	Binomial	East Asian	Covariate-only model	TjurR2	0.013197	NA	NA	2.73652e-05
Early_life_factors	BIN_FC10001707	Handedness (chirality/laterality) (Right-handed)	Binomial	East Asian	Full model (PRS and Covariates)	ROC-AUC	0.634011	0.572456	0.695567	2.89159e-05
Early_life_factors	BIN_FC10001707	Handedness (chirality/laterality) (Right-handed)	Binomial	East Asian	Full model (PRS and Covariates)	NagelkerkeR2	0.0327377	NA	NA	2.89159e-05
Early_life_factors	BIN_FC10001707	Handedness (chirality/laterality) (Right-handed)	Binomial	East Asian	Full model (PRS and Covariates)	TjurR2	0.013088	NA	NA	2.89159e-05
Eye_measures	BIN_FC1005164	3mm regularity index for irregular astigmatism level (R)	Binomial	Score development set (white British)	PRS	ROC-AUC	0.518051	0.509523	0.52658	0.000271652
Eye_measures	BIN_FC1005164	3mm regularity index for irregular astigmatism level (R)	Binomial	Score development set (white British)	PRS	NagelkerkeR2	0.000508289	NA	NA	0.000271652
Eye_measures	BIN_FC1005164	3mm regularity index for irregular astigmatism level (R)	Binomial	Score development set (white British)	PRS	TjurR2	0.000212423	NA	NA	0.000271652
Eye_measures	BIN_FC1005164	3mm regularity index for irregular astigmatism level (R)	Binomial	Score development set (white British)	Covariate-only model	ROC-AUC	0.613522	0.605517	0.621527	5.68357e-143
Eye_measures	BIN_FC1005164	3mm regularity index for irregular astigmatism level (R)	Binomial	Score development set (white British)	Covariate-only model	NagelkerkeR2	0.0270586	NA	NA	5.68357e-143
Eye_measures	BIN_FC1005164	3mm regularity index for irregular astigmatism level (R)	Binomial	Score development set (white British)	Covariate-only model	TjurR2	0.0109866	NA	NA	5.68357e-143
Eye_measures	BIN_FC1005164	3mm regularity index for irregular astigmatism level (R)	Binomial	Score development set (white British)	Full model (PRS and Covariates)	ROC-AUC	0.613879	0.605872	0.621887	9.11436e-144
Eye_measures	BIN_FC1005164	3mm regularity index for irregular astigmatism level (R)	Binomial	Score development set (white British)	Full model (PRS and Covariates)	NagelkerkeR2	0.0272165	NA	NA	9.11436e-144
Eye_measures	BIN_FC1005164	3mm regularity index for irregular astigmatism level (R)	Binomial	Score development set (white British)	Full model (PRS and Covariates)	TjurR2	0.0110589	NA	NA	9.11436e-144
Eye_measures	BIN_FC1005164	3mm regularity index for irregular astigmatism level (R)	Binomial	hold-out test set (white British)	PRS	ROC-AUC	0.489693	0.473098	0.506288	0.170402
Eye_measures	BIN_FC1005164	3mm regularity index for irregular astigmatism level (R)	Binomial	hold-out test set (white British)	PRS	NagelkerkeR2	0.000282799	NA	NA	0.170402
Eye_measures	BIN_FC1005164	3mm regularity index for irregular astigmatism level (R)	Binomial	hold-out test set (white British)	PRS	TjurR2	0.000119562	NA	NA	0.170402
Eye_measures	BIN_FC1005164	3mm regularity index for irregular astigmatism level (R)	Binomial	hold-out test set (white British)	Covariate-only model	ROC-AUC	0.6309	0.615353	0.646447	6.67003e-49
Eye_measures	BIN_FC1005164	3mm regularity index for irregular astigmatism level (R)	Binomial	hold-out test set (white British)	Covariate-only model	NagelkerkeR2	0.0359012	NA	NA	6.67003e-49
Eye_measures	BIN_FC1005164	3mm regularity index for irregular astigmatism level (R)	Binomial	hold-out test set (white British)	Covariate-only model	TjurR2	0.0151081	NA	NA	6.67003e-49
Eye_measures	BIN_FC1005164	3mm regularity index for irregular astigmatism level (R)	Binomial	hold-out test set (white British)	Full model (PRS and Covariates)	ROC-AUC	0.630653	0.615103	0.646203	1.15819e-48
Eye_measures	BIN_FC1005164	3mm regularity index for irregular astigmatism level (R)	Binomial	hold-out test set (white British)	Full model (PRS and Covariates)	NagelkerkeR2	0.0356998	NA	NA	1.15819e-48
Eye_measures	BIN_FC1005164	3mm regularity index for irregular astigmatism level (R)	Binomial	hold-out test set (white British)	Full model (PRS and Covariates)	TjurR2	0.015014	NA	NA	1.15819e-48
Eye_measures	BIN_FC1005164	3mm regularity index for irregular astigmatism level (R)	Binomial	non-British white	PRS	ROC-AUC	0.510915	0.486379	0.53545	0.223245
Eye_measures	BIN_FC1005164	3mm regularity index for irregular astigmatism level (R)	Binomial	non-British white	PRS	NagelkerkeR2	0.000478166	NA	NA	0.223245
Eye_measures	BIN_FC1005164	3mm regularity index for irregular astigmatism level (R)	Binomial	non-British white	PRS	TjurR2	0.000199418	NA	NA	0.223245
Eye_measures	BIN_FC1005164	3mm regularity index for irregular astigmatism level (R)	Binomial	non-British white	Covariate-only model	ROC-AUC	0.640945	0.618276	0.663614	3.44569e-28
Eye_measures	BIN_FC1005164	3mm regularity index for irregular astigmatism level (R)	Binomial	non-British white	Covariate-only model	NagelkerkeR2	0.0415063	NA	NA	3.44569e-28
Eye_measures	BIN_FC1005164	3mm regularity index for irregular astigmatism level (R)	Binomial	non-British white	Covariate-only model	TjurR2	0.0177532	NA	NA	3.44569e-28
Eye_measures	BIN_FC1005164	3mm regularity index for irregular astigmatism level (R)	Binomial	non-British white	Full model (PRS and Covariates)	ROC-AUC	0.64127	0.618608	0.663932	2.7585e-28
Eye_measures	BIN_FC1005164	3mm regularity index for irregular astigmatism level (R)	Binomial	non-British white	Full model (PRS and Covariates)	NagelkerkeR2	0.0416498	NA	NA	2.7585e-28
Eye_measures	BIN_FC1005164	3mm regularity index for irregular astigmatism level (R)	Binomial	non-British white	Full model (PRS and Covariates)	TjurR2	0.0178162	NA	NA	2.7585e-28
Eye_measures	BIN_FC1005164	3mm regularity index for irregular astigmatism level (R)	Binomial	African	PRS	ROC-AUC	0.49271	0.461807	0.523614	0.791956
Eye_measures	BIN_FC1005164	3mm regularity index for irregular astigmatism level (R)	Binomial	African	PRS	NagelkerkeR2	4.31564e-05	NA	NA	0.791956
Eye_measures	BIN_FC1005164	3mm regularity index for irregular astigmatism level (R)	Binomial	African	PRS	TjurR2	2.44774e-05	NA	NA	0.791956
Eye_measures	BIN_FC1005164	3mm regularity index for irregular astigmatism level (R)	Binomial	African	Covariate-only model	ROC-AUC	0.630475	0.601679	0.659272	2.09779e-17
Eye_measures	BIN_FC1005164	3mm regularity index for irregular astigmatism level (R)	Binomial	African	Covariate-only model	NagelkerkeR2	0.0461761	NA	NA	2.09779e-17
Eye_measures	BIN_FC1005164	3mm regularity index for irregular astigmatism level (R)	Binomial	African	Covariate-only model	TjurR2	0.0261585	NA	NA	2.09779e-17
Eye_measures	BIN_FC1005164	3mm regularity index for irregular astigmatism level (R)	Binomial	African	Full model (PRS and Covariates)	ROC-AUC	0.630136	0.60131	0.658961	2.23636e-17
Eye_measures	BIN_FC1005164	3mm regularity index for irregular astigmatism level (R)	Binomial	African	Full model (PRS and Covariates)	NagelkerkeR2	0.0460916	NA	NA	2.23636e-17
Eye_measures	BIN_FC1005164	3mm regularity index for irregular astigmatism level (R)	Binomial	African	Full model (PRS and Covariates)	TjurR2	0.0261274	NA	NA	2.23636e-17
Eye_measures	BIN_FC1005164	3mm regularity index for irregular astigmatism level (R)	Binomial	South Asian	PRS	ROC-AUC	0.509876	0.478981	0.540771	0.683569
Eye_measures	BIN_FC1005164	3mm regularity index for irregular astigmatism level (R)	Binomial	South Asian	PRS	NagelkerkeR2	0.000100891	NA	NA	0.683569
Eye_measures	BIN_FC1005164	3mm regularity index for irregular astigmatism level (R)	Binomial	South Asian	PRS	TjurR2	4.84647e-05	NA	NA	0.683569
Eye_measures	BIN_FC1005164	3mm regularity index for irregular astigmatism level (R)	Binomial	South Asian	Covariate-only model	ROC-AUC	0.621051	0.58913	0.652972	1.53062e-14
Eye_measures	BIN_FC1005164	3mm regularity index for irregular astigmatism level (R)	Binomial	South Asian	Covariate-only model	NagelkerkeR2	0.0372958	NA	NA	1.53062e-14
Eye_measures	BIN_FC1005164	3mm regularity index for irregular astigmatism level (R)	Binomial	South Asian	Covariate-only model	TjurR2	0.0200379	NA	NA	1.53062e-14
Eye_measures	BIN_FC1005164	3mm regularity index for irregular astigmatism level (R)	Binomial	South Asian	Full model (PRS and Covariates)	ROC-AUC	0.621352	0.589438	0.653266	1.44606e-14
Eye_measures	BIN_FC1005164	3mm regularity index for irregular astigmatism level (R)	Binomial	South Asian	Full model (PRS and Covariates)	NagelkerkeR2	0.0373736	NA	NA	1.44606e-14
Eye_measures	BIN_FC1005164	3mm regularity index for irregular astigmatism level (R)	Binomial	South Asian	Full model (PRS and Covariates)	TjurR2	0.0200674	NA	NA	1.44606e-14
Eye_measures	BIN_FC1005164	3mm regularity index for irregular astigmatism level (R)	Binomial	East Asian	PRS	ROC-AUC	0.537065	0.464017	0.610112	0.438287
Eye_measures	BIN_FC1005164	3mm regularity index for irregular astigmatism level (R)	Binomial	East Asian	PRS	NagelkerkeR2	0.00251931	NA	NA	0.438287
Eye_measures	BIN_FC1005164	3mm regularity index for irregular astigmatism level (R)	Binomial	East Asian	PRS	TjurR2	0.00120156	NA	NA	0.438287
Eye_measures	BIN_FC1005164	3mm regularity index for irregular astigmatism level (R)	Binomial	East Asian	Covariate-only model	ROC-AUC	0.719409	0.64958	0.789239	1.67251e-07
Eye_measures	BIN_FC1005164	3mm regularity index for irregular astigmatism level (R)	Binomial	East Asian	Covariate-only model	NagelkerkeR2	0.122225	NA	NA	1.67251e-07
Eye_measures	BIN_FC1005164	3mm regularity index for irregular astigmatism level (R)	Binomial	East Asian	Covariate-only model	TjurR2	0.0679301	NA	NA	1.67251e-07
Eye_measures	BIN_FC1005164	3mm regularity index for irregular astigmatism level (R)	Binomial	East Asian	Full model (PRS and Covariates)	ROC-AUC	0.719864	0.649848	0.789881	1.62844e-07
Eye_measures	BIN_FC1005164	3mm regularity index for irregular astigmatism level (R)	Binomial	East Asian	Full model (PRS and Covariates)	NagelkerkeR2	0.122413	NA	NA	1.62844e-07
Eye_measures	BIN_FC1005164	3mm regularity index for irregular astigmatism level (R)	Binomial	East Asian	Full model (PRS and Covariates)	TjurR2	0.0680763	NA	NA	1.62844e-07
Eye_measures	BIN_FC20006074	Glasses worn elsewhere (right eye) besides during visual acuity test	Binomial	Score development set (white British)	PRS	ROC-AUC	0.559673	0.548104	0.571243	1.6297e-24
Eye_measures	BIN_FC20006074	Glasses worn elsewhere (right eye) besides during visual acuity test	Binomial	Score development set (white British)	PRS	NagelkerkeR2	0.00619129	NA	NA	1.6297e-24
Eye_measures	BIN_FC20006074	Glasses worn elsewhere (right eye) besides during visual acuity test	Binomial	Score development set (white British)	PRS	TjurR2	0.00209037	NA	NA	1.6297e-24
Eye_measures	BIN_FC20006074	Glasses worn elsewhere (right eye) besides during visual acuity test	Binomial	Score development set (white British)	Covariate-only model	ROC-AUC	0.524727	0.512981	0.536472	1.62617e-05
Eye_measures	BIN_FC20006074	Glasses worn elsewhere (right eye) besides during visual acuity test	Binomial	Score development set (white British)	Covariate-only model	NagelkerkeR2	0.00112711	NA	NA	1.62617e-05
Eye_measures	BIN_FC20006074	Glasses worn elsewhere (right eye) besides during visual acuity test	Binomial	Score development set (white British)	Covariate-only model	TjurR2	0.000378381	NA	NA	1.62617e-05
Eye_measures	BIN_FC20006074	Glasses worn elsewhere (right eye) besides during visual acuity test	Binomial	Score development set (white British)	Full model (PRS and Covariates)	ROC-AUC	0.545097	0.533428	0.556765	1.97006e-15
Eye_measures	BIN_FC20006074	Glasses worn elsewhere (right eye) besides during visual acuity test	Binomial	Score development set (white British)	Full model (PRS and Covariates)	NagelkerkeR2	0.00382595	NA	NA	1.97006e-15
Eye_measures	BIN_FC20006074	Glasses worn elsewhere (right eye) besides during visual acuity test	Binomial	Score development set (white British)	Full model (PRS and Covariates)	TjurR2	0.00128876	NA	NA	1.97006e-15
Eye_measures	BIN_FC20006074	Glasses worn elsewhere (right eye) besides during visual acuity test	Binomial	hold-out test set (white British)	PRS	ROC-AUC	0.499354	0.477563	0.521144	0.78417
Eye_measures	BIN_FC20006074	Glasses worn elsewhere (right eye) besides during visual acuity test	Binomial	hold-out test set (white British)	PRS	NagelkerkeR2	1.78171e-05	NA	NA	0.78417
Eye_measures	BIN_FC20006074	Glasses worn elsewhere (right eye) besides during visual acuity test	Binomial	hold-out test set (white British)	PRS	TjurR2	5.62556e-06	NA	NA	0.78417
Eye_measures	BIN_FC20006074	Glasses worn elsewhere (right eye) besides during visual acuity test	Binomial	hold-out test set (white British)	Covariate-only model	ROC-AUC	0.505974	0.482995	0.528954	0.88182
Eye_measures	BIN_FC20006074	Glasses worn elsewhere (right eye) besides during visual acuity test	Binomial	hold-out test set (white British)	Covariate-only model	NagelkerkeR2	5.24246e-06	NA	NA	0.88182
Eye_measures	BIN_FC20006074	Glasses worn elsewhere (right eye) besides during visual acuity test	Binomial	hold-out test set (white British)	Covariate-only model	TjurR2	1.78887e-06	NA	NA	0.88182
Eye_measures	BIN_FC20006074	Glasses worn elsewhere (right eye) besides during visual acuity test	Binomial	hold-out test set (white British)	Full model (PRS and Covariates)	ROC-AUC	0.501361	0.478347	0.524375	0.974528
Eye_measures	BIN_FC20006074	Glasses worn elsewhere (right eye) besides during visual acuity test	Binomial	hold-out test set (white British)	Full model (PRS and Covariates)	NagelkerkeR2	2.4183e-07	NA	NA	0.974528
Eye_measures	BIN_FC20006074	Glasses worn elsewhere (right eye) besides during visual acuity test	Binomial	hold-out test set (white British)	Full model (PRS and Covariates)	TjurR2	8.20662e-08	NA	NA	0.974528
Eye_measures	BIN_FC20006074	Glasses worn elsewhere (right eye) besides during visual acuity test	Binomial	non-British white	PRS	ROC-AUC	0.497495	0.465667	0.529323	0.741669
Eye_measures	BIN_FC20006074	Glasses worn elsewhere (right eye) besides during visual acuity test	Binomial	non-British white	PRS	NagelkerkeR2	5.73264e-05	NA	NA	0.741669
Eye_measures	BIN_FC20006074	Glasses worn elsewhere (right eye) besides during visual acuity test	Binomial	non-British white	PRS	TjurR2	1.73222e-05	NA	NA	0.741669
Eye_measures	BIN_FC20006074	Glasses worn elsewhere (right eye) besides during visual acuity test	Binomial	non-British white	Covariate-only model	ROC-AUC	0.561529	0.528481	0.594577	0.000147725
Eye_measures	BIN_FC20006074	Glasses worn elsewhere (right eye) besides during visual acuity test	Binomial	non-British white	Covariate-only model	NagelkerkeR2	0.00796333	NA	NA	0.000147725
Eye_measures	BIN_FC20006074	Glasses worn elsewhere (right eye) besides during visual acuity test	Binomial	non-British white	Covariate-only model	TjurR2	0.00253892	NA	NA	0.000147725
Eye_measures	BIN_FC20006074	Glasses worn elsewhere (right eye) besides during visual acuity test	Binomial	non-British white	Full model (PRS and Covariates)	ROC-AUC	0.560606	0.527824	0.593387	0.000224431
Eye_measures	BIN_FC20006074	Glasses worn elsewhere (right eye) besides during visual acuity test	Binomial	non-British white	Full model (PRS and Covariates)	NagelkerkeR2	0.00750398	NA	NA	0.000224431
Eye_measures	BIN_FC20006074	Glasses worn elsewhere (right eye) besides during visual acuity test	Binomial	non-British white	Full model (PRS and Covariates)	TjurR2	0.00236679	NA	NA	0.000224431
Eye_measures	BIN_FC20006074	Glasses worn elsewhere (right eye) besides during visual acuity test	Binomial	African	PRS	ROC-AUC	0.51782	0.464178	0.571462	0.669926
Eye_measures	BIN_FC20006074	Glasses worn elsewhere (right eye) besides during visual acuity test	Binomial	African	PRS	NagelkerkeR2	0.000251503	NA	NA	0.669926
Eye_measures	BIN_FC20006074	Glasses worn elsewhere (right eye) besides during visual acuity test	Binomial	African	PRS	TjurR2	8.46286e-05	NA	NA	0.669926
Eye_measures	BIN_FC20006074	Glasses worn elsewhere (right eye) besides during visual acuity test	Binomial	African	Covariate-only model	ROC-AUC	0.567469	0.516857	0.61808	0.000718142
Eye_measures	BIN_FC20006074	Glasses worn elsewhere (right eye) besides during visual acuity test	Binomial	African	Covariate-only model	NagelkerkeR2	0.0181822	NA	NA	0.000718142
Eye_measures	BIN_FC20006074	Glasses worn elsewhere (right eye) besides during visual acuity test	Binomial	African	Covariate-only model	TjurR2	0.00620046	NA	NA	0.000718142
Eye_measures	BIN_FC20006074	Glasses worn elsewhere (right eye) besides during visual acuity test	Binomial	African	Full model (PRS and Covariates)	ROC-AUC	0.567938	0.517531	0.618344	0.000723494
Eye_measures	BIN_FC20006074	Glasses worn elsewhere (right eye) besides during visual acuity test	Binomial	African	Full model (PRS and Covariates)	NagelkerkeR2	0.0180907	NA	NA	0.000723494
Eye_measures	BIN_FC20006074	Glasses worn elsewhere (right eye) besides during visual acuity test	Binomial	African	Full model (PRS and Covariates)	TjurR2	0.00626796	NA	NA	0.000723494
Eye_measures	BIN_FC20006074	Glasses worn elsewhere (right eye) besides during visual acuity test	Binomial	South Asian	PRS	ROC-AUC	0.436693	0.384089	0.489297	0.0204498
Eye_measures	BIN_FC20006074	Glasses worn elsewhere (right eye) besides during visual acuity test	Binomial	South Asian	PRS	NagelkerkeR2	0.00784857	NA	NA	0.0204498
Eye_measures	BIN_FC20006074	Glasses worn elsewhere (right eye) besides during visual acuity test	Binomial	South Asian	PRS	TjurR2	0.00251492	NA	NA	0.0204498
Eye_measures	BIN_FC20006074	Glasses worn elsewhere (right eye) besides during visual acuity test	Binomial	South Asian	Covariate-only model	ROC-AUC	0.593907	0.542304	0.645509	0.000508813
Eye_measures	BIN_FC20006074	Glasses worn elsewhere (right eye) besides during visual acuity test	Binomial	South Asian	Covariate-only model	NagelkerkeR2	0.0183147	NA	NA	0.000508813
Eye_measures	BIN_FC20006074	Glasses worn elsewhere (right eye) besides during visual acuity test	Binomial	South Asian	Covariate-only model	TjurR2	0.00590853	NA	NA	0.000508813
Eye_measures	BIN_FC20006074	Glasses worn elsewhere (right eye) besides during visual acuity test	Binomial	South Asian	Full model (PRS and Covariates)	ROC-AUC	0.586916	0.535256	0.638576	0.00117149
Eye_measures	BIN_FC20006074	Glasses worn elsewhere (right eye) besides during visual acuity test	Binomial	South Asian	Full model (PRS and Covariates)	NagelkerkeR2	0.0158732	NA	NA	0.00117149
Eye_measures	BIN_FC20006074	Glasses worn elsewhere (right eye) besides during visual acuity test	Binomial	South Asian	Full model (PRS and Covariates)	TjurR2	0.00507918	NA	NA	0.00117149
Eye_measures	BIN_FC20006074	Glasses worn elsewhere (right eye) besides during visual acuity test	Binomial	East Asian	PRS	ROC-AUC	0.568695	0.406568	0.730822	0.444419
Eye_measures	BIN_FC20006074	Glasses worn elsewhere (right eye) besides during visual acuity test	Binomial	East Asian	PRS	NagelkerkeR2	0.00561671	NA	NA	0.444419
Eye_measures	BIN_FC20006074	Glasses worn elsewhere (right eye) besides during visual acuity test	Binomial	East Asian	PRS	TjurR2	0.00127641	NA	NA	0.444419
Eye_measures	BIN_FC20006074	Glasses worn elsewhere (right eye) besides during visual acuity test	Binomial	East Asian	Covariate-only model	ROC-AUC	0.862227	0.790557	0.933897	0.00130006
Eye_measures	BIN_FC20006074	Glasses worn elsewhere (right eye) besides during visual acuity test	Binomial	East Asian	Covariate-only model	NagelkerkeR2	0.242738	NA	NA	0.00130006
Eye_measures	BIN_FC20006074	Glasses worn elsewhere (right eye) besides during visual acuity test	Binomial	East Asian	Covariate-only model	TjurR2	0.0766887	NA	NA	0.00130006
Eye_measures	BIN_FC20006074	Glasses worn elsewhere (right eye) besides during visual acuity test	Binomial	East Asian	Full model (PRS and Covariates)	ROC-AUC	0.860888	0.787108	0.934668	0.00127156
Eye_measures	BIN_FC20006074	Glasses worn elsewhere (right eye) besides during visual acuity test	Binomial	East Asian	Full model (PRS and Covariates)	NagelkerkeR2	0.243065	NA	NA	0.00127156
Eye_measures	BIN_FC20006074	Glasses worn elsewhere (right eye) besides during visual acuity test	Binomial	East Asian	Full model (PRS and Covariates)	TjurR2	0.0770827	NA	NA	0.00127156
Eye_measures	BIN5181	Ever had eye surgery	Binomial	Score development set (white British)	PRS	ROC-AUC	0.523063	0.51524	0.530886	3.37159e-09
Eye_measures	BIN5181	Ever had eye surgery	Binomial	Score development set (white British)	PRS	NagelkerkeR2	0.00116141	NA	NA	3.37159e-09
Eye_measures	BIN5181	Ever had eye surgery	Binomial	Score development set (white British)	PRS	TjurR2	0.000515716	NA	NA	3.37159e-09
Eye_measures	BIN5181	Ever had eye surgery	Binomial	Score development set (white British)	Covariate-only model	ROC-AUC	0.564259	0.556442	0.572076	4.13663e-54
Eye_measures	BIN5181	Ever had eye surgery	Binomial	Score development set (white British)	Covariate-only model	NagelkerkeR2	0.00824986	NA	NA	4.13663e-54
Eye_measures	BIN5181	Ever had eye surgery	Binomial	Score development set (white British)	Covariate-only model	TjurR2	0.00369459	NA	NA	4.13663e-54
Eye_measures	BIN5181	Ever had eye surgery	Binomial	Score development set (white British)	Full model (PRS and Covariates)	ROC-AUC	0.566364	0.558549	0.574179	6.95841e-58
Eye_measures	BIN5181	Ever had eye surgery	Binomial	Score development set (white British)	Full model (PRS and Covariates)	NagelkerkeR2	0.00885143	NA	NA	6.95841e-58
Eye_measures	BIN5181	Ever had eye surgery	Binomial	Score development set (white British)	Full model (PRS and Covariates)	TjurR2	0.00397199	NA	NA	6.95841e-58
Eye_measures	BIN5181	Ever had eye surgery	Binomial	hold-out test set (white British)	PRS	ROC-AUC	0.509846	0.494075	0.525616	0.268725
Eye_measures	BIN5181	Ever had eye surgery	Binomial	hold-out test set (white British)	PRS	NagelkerkeR2	0.00016506	NA	NA	0.268725
Eye_measures	BIN5181	Ever had eye surgery	Binomial	hold-out test set (white British)	PRS	TjurR2	7.18326e-05	NA	NA	0.268725
Eye_measures	BIN5181	Ever had eye surgery	Binomial	hold-out test set (white British)	Covariate-only model	ROC-AUC	0.548743	0.5327	0.564786	7.36133e-09
Eye_measures	BIN5181	Ever had eye surgery	Binomial	hold-out test set (white British)	Covariate-only model	NagelkerkeR2	0.00461499	NA	NA	7.36133e-09
Eye_measures	BIN5181	Ever had eye surgery	Binomial	hold-out test set (white British)	Covariate-only model	TjurR2	0.00206873	NA	NA	7.36133e-09
Eye_measures	BIN5181	Ever had eye surgery	Binomial	hold-out test set (white British)	Full model (PRS and Covariates)	ROC-AUC	0.54942	0.533359	0.565482	4.37147e-09
Eye_measures	BIN5181	Ever had eye surgery	Binomial	hold-out test set (white British)	Full model (PRS and Covariates)	NagelkerkeR2	0.00475417	NA	NA	4.37147e-09
Eye_measures	BIN5181	Ever had eye surgery	Binomial	hold-out test set (white British)	Full model (PRS and Covariates)	TjurR2	0.00214033	NA	NA	4.37147e-09
Eye_measures	BIN5181	Ever had eye surgery	Binomial	non-British white	PRS	ROC-AUC	0.506676	0.484361	0.52899	0.641991
Eye_measures	BIN5181	Ever had eye surgery	Binomial	non-British white	PRS	NagelkerkeR2	5.78115e-05	NA	NA	0.641991
Eye_measures	BIN5181	Ever had eye surgery	Binomial	non-British white	PRS	TjurR2	2.6989e-05	NA	NA	0.641991
Eye_measures	BIN5181	Ever had eye surgery	Binomial	non-British white	Covariate-only model	ROC-AUC	0.566153	0.544328	0.587978	1.57721e-10
Eye_measures	BIN5181	Ever had eye surgery	Binomial	non-British white	Covariate-only model	NagelkerkeR2	0.0109724	NA	NA	1.57721e-10
Eye_measures	BIN5181	Ever had eye surgery	Binomial	non-British white	Covariate-only model	TjurR2	0.00525037	NA	NA	1.57721e-10
Eye_measures	BIN5181	Ever had eye surgery	Binomial	non-British white	Full model (PRS and Covariates)	ROC-AUC	0.566527	0.544641	0.588412	1.46799e-10
Eye_measures	BIN5181	Ever had eye surgery	Binomial	non-British white	Full model (PRS and Covariates)	NagelkerkeR2	0.0110218	NA	NA	1.46799e-10
Eye_measures	BIN5181	Ever had eye surgery	Binomial	non-British white	Full model (PRS and Covariates)	TjurR2	0.00528357	NA	NA	1.46799e-10
Eye_measures	BIN5181	Ever had eye surgery	Binomial	South Asian	PRS	ROC-AUC	0.495963	0.465855	0.52607	0.967444
Eye_measures	BIN5181	Ever had eye surgery	Binomial	South Asian	PRS	NagelkerkeR2	9.10291e-07	NA	NA	0.967444
Eye_measures	BIN5181	Ever had eye surgery	Binomial	South Asian	PRS	TjurR2	4.4698e-07	NA	NA	0.967444
Eye_measures	BIN5181	Ever had eye surgery	Binomial	South Asian	Covariate-only model	ROC-AUC	0.676774	0.649541	0.704008	1.87027e-28
Eye_measures	BIN5181	Ever had eye surgery	Binomial	South Asian	Covariate-only model	NagelkerkeR2	0.0719664	NA	NA	1.87027e-28
Eye_measures	BIN5181	Ever had eye surgery	Binomial	South Asian	Covariate-only model	TjurR2	0.0362081	NA	NA	1.87027e-28
Eye_measures	BIN5181	Ever had eye surgery	Binomial	South Asian	Full model (PRS and Covariates)	ROC-AUC	0.676204	0.648912	0.703497	2.18006e-28
Eye_measures	BIN5181	Ever had eye surgery	Binomial	South Asian	Full model (PRS and Covariates)	NagelkerkeR2	0.0717532	NA	NA	2.18006e-28
Eye_measures	BIN5181	Ever had eye surgery	Binomial	South Asian	Full model (PRS and Covariates)	TjurR2	0.0361752	NA	NA	2.18006e-28
Eye_measures	BIN5181	Ever had eye surgery	Binomial	African	PRS	ROC-AUC	0.501029	0.462344	0.539714	0.804327
Eye_measures	BIN5181	Ever had eye surgery	Binomial	African	PRS	NagelkerkeR2	4.42239e-05	NA	NA	0.804327
Eye_measures	BIN5181	Ever had eye surgery	Binomial	African	PRS	TjurR2	1.87934e-05	NA	NA	0.804327
Eye_measures	BIN5181	Ever had eye surgery	Binomial	African	Covariate-only model	ROC-AUC	0.694896	0.659067	0.730724	2.4042e-26
Eye_measures	BIN5181	Ever had eye surgery	Binomial	African	Covariate-only model	NagelkerkeR2	0.0843908	NA	NA	2.4042e-26
Eye_measures	BIN5181	Ever had eye surgery	Binomial	African	Covariate-only model	TjurR2	0.0410795	NA	NA	2.4042e-26
Eye_measures	BIN5181	Ever had eye surgery	Binomial	African	Full model (PRS and Covariates)	ROC-AUC	0.694981	0.659214	0.730747	2.42996e-26
Eye_measures	BIN5181	Ever had eye surgery	Binomial	African	Full model (PRS and Covariates)	NagelkerkeR2	0.0843596	NA	NA	2.42996e-26
Eye_measures	BIN5181	Ever had eye surgery	Binomial	African	Full model (PRS and Covariates)	TjurR2	0.0410309	NA	NA	2.42996e-26
Eye_measures	BIN5181	Ever had eye surgery	Binomial	East Asian	PRS	ROC-AUC	0.48781	0.408456	0.567164	0.220359
Eye_measures	BIN5181	Ever had eye surgery	Binomial	East Asian	PRS	NagelkerkeR2	0.00600017	NA	NA	0.220359
Eye_measures	BIN5181	Ever had eye surgery	Binomial	East Asian	PRS	TjurR2	0.00227117	NA	NA	0.220359
Eye_measures	BIN5181	Ever had eye surgery	Binomial	East Asian	Covariate-only model	ROC-AUC	0.693451	0.624887	0.762015	1.44723e-06
Eye_measures	BIN5181	Ever had eye surgery	Binomial	East Asian	Covariate-only model	NagelkerkeR2	0.0955665	NA	NA	1.44723e-06
Eye_measures	BIN5181	Ever had eye surgery	Binomial	East Asian	Covariate-only model	TjurR2	0.0486607	NA	NA	1.44723e-06
Eye_measures	BIN5181	Ever had eye surgery	Binomial	East Asian	Full model (PRS and Covariates)	ROC-AUC	0.693107	0.624525	0.761689	1.52418e-06
Eye_measures	BIN5181	Ever had eye surgery	Binomial	East Asian	Full model (PRS and Covariates)	NagelkerkeR2	0.0951397	NA	NA	1.52418e-06
Eye_measures	BIN5181	Ever had eye surgery	Binomial	East Asian	Full model (PRS and Covariates)	TjurR2	0.0483624	NA	NA	1.52418e-06
Eye_measures	BIN5324	Ever had cataract surgery	Binomial	Score development set (white British)	PRS	ROC-AUC	0.783506	0.77055	0.796463	2.39184e-189
Eye_measures	BIN5324	Ever had cataract surgery	Binomial	Score development set (white British)	PRS	NagelkerkeR2	0.28762	NA	NA	2.39184e-189
Eye_measures	BIN5324	Ever had cataract surgery	Binomial	Score development set (white British)	PRS	TjurR2	0.215096	NA	NA	2.39184e-189
Eye_measures	BIN5324	Ever had cataract surgery	Binomial	Score development set (white British)	Covariate-only model	ROC-AUC	0.715079	0.700747	0.729411	1.04641e-114
Eye_measures	BIN5324	Ever had cataract surgery	Binomial	Score development set (white British)	Covariate-only model	NagelkerkeR2	0.169971	NA	NA	1.04641e-114
Eye_measures	BIN5324	Ever had cataract surgery	Binomial	Score development set (white British)	Covariate-only model	TjurR2	0.117349	NA	NA	1.04641e-114
Eye_measures	BIN5324	Ever had cataract surgery	Binomial	Score development set (white British)	Full model (PRS and Covariates)	ROC-AUC	0.794388	0.781534	0.807241	8.66981e-178
Eye_measures	BIN5324	Ever had cataract surgery	Binomial	Score development set (white British)	Full model (PRS and Covariates)	NagelkerkeR2	0.302041	NA	NA	8.66981e-178
Eye_measures	BIN5324	Ever had cataract surgery	Binomial	Score development set (white British)	Full model (PRS and Covariates)	TjurR2	0.224001	NA	NA	8.66981e-178
Eye_measures	BIN5324	Ever had cataract surgery	Binomial	hold-out test set (white British)	PRS	ROC-AUC	0.534735	0.500637	0.568833	0.0176807
Eye_measures	BIN5324	Ever had cataract surgery	Binomial	hold-out test set (white British)	PRS	NagelkerkeR2	0.00616611	NA	NA	0.0176807
Eye_measures	BIN5324	Ever had cataract surgery	Binomial	hold-out test set (white British)	PRS	TjurR2	0.00429831	NA	NA	0.0176807
Eye_measures	BIN5324	Ever had cataract surgery	Binomial	hold-out test set (white British)	Covariate-only model	ROC-AUC	0.753385	0.726513	0.780257	8.28204e-38
Eye_measures	BIN5324	Ever had cataract surgery	Binomial	hold-out test set (white British)	Covariate-only model	NagelkerkeR2	0.23834	NA	NA	8.28204e-38
Eye_measures	BIN5324	Ever had cataract surgery	Binomial	hold-out test set (white British)	Covariate-only model	TjurR2	0.16461	NA	NA	8.28204e-38
Eye_measures	BIN5324	Ever had cataract surgery	Binomial	hold-out test set (white British)	Full model (PRS and Covariates)	ROC-AUC	0.758417	0.731567	0.785266	4.51441e-39
Eye_measures	BIN5324	Ever had cataract surgery	Binomial	hold-out test set (white British)	Full model (PRS and Covariates)	NagelkerkeR2	0.242871	NA	NA	4.51441e-39
Eye_measures	BIN5324	Ever had cataract surgery	Binomial	hold-out test set (white British)	Full model (PRS and Covariates)	TjurR2	0.170039	NA	NA	4.51441e-39
Eye_measures	BIN5324	Ever had cataract surgery	Binomial	non-British white	PRS	ROC-AUC	0.492672	0.446385	0.538958	0.912532
Eye_measures	BIN5324	Ever had cataract surgery	Binomial	non-British white	PRS	NagelkerkeR2	2.50917e-05	NA	NA	0.912532
Eye_measures	BIN5324	Ever had cataract surgery	Binomial	non-British white	PRS	TjurR2	1.68807e-05	NA	NA	0.912532
Eye_measures	BIN5324	Ever had cataract surgery	Binomial	non-British white	Covariate-only model	ROC-AUC	0.774191	0.736689	0.811692	2.96982e-23
Eye_measures	BIN5324	Ever had cataract surgery	Binomial	non-British white	Covariate-only model	NagelkerkeR2	0.257409	NA	NA	2.96982e-23
Eye_measures	BIN5324	Ever had cataract surgery	Binomial	non-British white	Covariate-only model	TjurR2	0.18781	NA	NA	2.96982e-23
Eye_measures	BIN5324	Ever had cataract surgery	Binomial	non-British white	Full model (PRS and Covariates)	ROC-AUC	0.765626	0.728329	0.802922	1.99792e-22
Eye_measures	BIN5324	Ever had cataract surgery	Binomial	non-British white	Full model (PRS and Covariates)	NagelkerkeR2	0.243887	NA	NA	1.99792e-22
Eye_measures	BIN5324	Ever had cataract surgery	Binomial	non-British white	Full model (PRS and Covariates)	TjurR2	0.174556	NA	NA	1.99792e-22
Eye_measures	BIN5324	Ever had cataract surgery	Binomial	South Asian	PRS	ROC-AUC	0.50623	0.446086	0.566373	0.835903
Eye_measures	BIN5324	Ever had cataract surgery	Binomial	South Asian	PRS	NagelkerkeR2	0.000159841	NA	NA	0.835903
Eye_measures	BIN5324	Ever had cataract surgery	Binomial	South Asian	PRS	TjurR2	0.000119974	NA	NA	0.835903
Eye_measures	BIN5324	Ever had cataract surgery	Binomial	South Asian	Covariate-only model	ROC-AUC	0.821077	0.777279	0.864876	2.94338e-19
Eye_measures	BIN5324	Ever had cataract surgery	Binomial	South Asian	Covariate-only model	NagelkerkeR2	0.398283	NA	NA	2.94338e-19
Eye_measures	BIN5324	Ever had cataract surgery	Binomial	South Asian	Covariate-only model	TjurR2	0.317644	NA	NA	2.94338e-19
Eye_measures	BIN5324	Ever had cataract surgery	Binomial	South Asian	Full model (PRS and Covariates)	ROC-AUC	0.813833	0.769033	0.858633	1.1601e-18
Eye_measures	BIN5324	Ever had cataract surgery	Binomial	South Asian	Full model (PRS and Covariates)	NagelkerkeR2	0.381182	NA	NA	1.1601e-18
Eye_measures	BIN5324	Ever had cataract surgery	Binomial	South Asian	Full model (PRS and Covariates)	TjurR2	0.302933	NA	NA	1.1601e-18
Eye_measures	BIN5324	Ever had cataract surgery	Binomial	African	PRS	ROC-AUC	0.548242	0.473266	0.623217	0.17457
Eye_measures	BIN5324	Ever had cataract surgery	Binomial	African	PRS	NagelkerkeR2	0.0109136	NA	NA	0.17457
Eye_measures	BIN5324	Ever had cataract surgery	Binomial	African	PRS	TjurR2	0.00809999	NA	NA	0.17457
Eye_measures	BIN5324	Ever had cataract surgery	Binomial	African	Covariate-only model	ROC-AUC	0.783925	0.724495	0.843354	1.66663e-10
Eye_measures	BIN5324	Ever had cataract surgery	Binomial	African	Covariate-only model	NagelkerkeR2	0.30532	NA	NA	1.66663e-10
Eye_measures	BIN5324	Ever had cataract surgery	Binomial	African	Covariate-only model	TjurR2	0.236963	NA	NA	1.66663e-10
Eye_measures	BIN5324	Ever had cataract surgery	Binomial	African	Full model (PRS and Covariates)	ROC-AUC	0.791317	0.733064	0.849569	6.57076e-11
Eye_measures	BIN5324	Ever had cataract surgery	Binomial	African	Full model (PRS and Covariates)	NagelkerkeR2	0.323123	NA	NA	6.57076e-11
Eye_measures	BIN5324	Ever had cataract surgery	Binomial	African	Full model (PRS and Covariates)	TjurR2	0.250555	NA	NA	6.57076e-11
Eye_measures	BIN5324	Ever had cataract surgery	Binomial	East Asian	PRS	ROC-AUC	0.62381	0.463527	0.784092	0.32779
Eye_measures	BIN5324	Ever had cataract surgery	Binomial	East Asian	PRS	NagelkerkeR2	0.0257249	NA	NA	0.32779
Eye_measures	BIN5324	Ever had cataract surgery	Binomial	East Asian	PRS	TjurR2	0.01885	NA	NA	0.32779
Eye_measures	BIN5324	Ever had cataract surgery	Binomial	East Asian	Covariate-only model	ROC-AUC	0.895238	0.807751	0.982725	0.00133393
Eye_measures	BIN5324	Ever had cataract surgery	Binomial	East Asian	Covariate-only model	NagelkerkeR2	0.554805	NA	NA	0.00133393
Eye_measures	BIN5324	Ever had cataract surgery	Binomial	East Asian	Covariate-only model	TjurR2	0.440683	NA	NA	0.00133393
Eye_measures	BIN5324	Ever had cataract surgery	Binomial	East Asian	Full model (PRS and Covariates)	ROC-AUC	0.901587	0.81309	0.990084	0.00143676
Eye_measures	BIN5324	Ever had cataract surgery	Binomial	East Asian	Full model (PRS and Covariates)	NagelkerkeR2	0.55669	NA	NA	0.00143676
Eye_measures	BIN5324	Ever had cataract surgery	Binomial	East Asian	Full model (PRS and Covariates)	TjurR2	0.444598	NA	NA	0.00143676
Eye_measures	BIN5326	Ever had surgery for glaucoma or high eye pressure	Binomial	Score development set (white British)	PRS	ROC-AUC	0.624913	0.573388	0.676438	3.82035e-05
Eye_measures	BIN5326	Ever had surgery for glaucoma or high eye pressure	Binomial	Score development set (white British)	PRS	NagelkerkeR2	0.0214495	NA	NA	3.82035e-05
Eye_measures	BIN5326	Ever had surgery for glaucoma or high eye pressure	Binomial	Score development set (white British)	PRS	TjurR2	0.00326833	NA	NA	3.82035e-05
Eye_measures	BIN5326	Ever had surgery for glaucoma or high eye pressure	Binomial	Score development set (white British)	Covariate-only model	ROC-AUC	0.644867	0.593815	0.69592	1.48171e-06
Eye_measures	BIN5326	Ever had surgery for glaucoma or high eye pressure	Binomial	Score development set (white British)	Covariate-only model	NagelkerkeR2	0.0281712	NA	NA	1.48171e-06
Eye_measures	BIN5326	Ever had surgery for glaucoma or high eye pressure	Binomial	Score development set (white British)	Covariate-only model	TjurR2	0.00449789	NA	NA	1.48171e-06
Eye_measures	BIN5326	Ever had surgery for glaucoma or high eye pressure	Binomial	Score development set (white British)	Full model (PRS and Covariates)	ROC-AUC	0.665353	0.614885	0.715821	5.69725e-08
Eye_measures	BIN5326	Ever had surgery for glaucoma or high eye pressure	Binomial	Score development set (white British)	Full model (PRS and Covariates)	NagelkerkeR2	0.0359843	NA	NA	5.69725e-08
Eye_measures	BIN5326	Ever had surgery for glaucoma or high eye pressure	Binomial	Score development set (white British)	Full model (PRS and Covariates)	TjurR2	0.00588313	NA	NA	5.69725e-08
Eye_measures	BIN5326	Ever had surgery for glaucoma or high eye pressure	Binomial	hold-out test set (white British)	PRS	ROC-AUC	0.425086	0.330164	0.520008	0.241372
Eye_measures	BIN5326	Ever had surgery for glaucoma or high eye pressure	Binomial	hold-out test set (white British)	PRS	NagelkerkeR2	0.00597035	NA	NA	0.241372
Eye_measures	BIN5326	Ever had surgery for glaucoma or high eye pressure	Binomial	hold-out test set (white British)	PRS	TjurR2	0.000894499	NA	NA	0.241372
Eye_measures	BIN5326	Ever had surgery for glaucoma or high eye pressure	Binomial	hold-out test set (white British)	Covariate-only model	ROC-AUC	0.601721	0.513739	0.689704	0.0520411
Eye_measures	BIN5326	Ever had surgery for glaucoma or high eye pressure	Binomial	hold-out test set (white British)	Covariate-only model	NagelkerkeR2	0.0174269	NA	NA	0.0520411
Eye_measures	BIN5326	Ever had surgery for glaucoma or high eye pressure	Binomial	hold-out test set (white British)	Covariate-only model	TjurR2	0.00240713	NA	NA	0.0520411
Eye_measures	BIN5326	Ever had surgery for glaucoma or high eye pressure	Binomial	hold-out test set (white British)	Full model (PRS and Covariates)	ROC-AUC	0.589202	0.50258	0.675824	0.0803207
Eye_measures	BIN5326	Ever had surgery for glaucoma or high eye pressure	Binomial	hold-out test set (white British)	Full model (PRS and Covariates)	NagelkerkeR2	0.0140908	NA	NA	0.0803207
Eye_measures	BIN5326	Ever had surgery for glaucoma or high eye pressure	Binomial	hold-out test set (white British)	Full model (PRS and Covariates)	TjurR2	0.00186956	NA	NA	0.0803207
Eye_measures	BIN5326	Ever had surgery for glaucoma or high eye pressure	Binomial	African	PRS	ROC-AUC	0.501157	0.334121	0.668194	0.979823
Eye_measures	BIN5326	Ever had surgery for glaucoma or high eye pressure	Binomial	African	PRS	NagelkerkeR2	8.30802e-06	NA	NA	0.979823
Eye_measures	BIN5326	Ever had surgery for glaucoma or high eye pressure	Binomial	African	PRS	TjurR2	2.62921e-06	NA	NA	0.979823
Eye_measures	BIN5326	Ever had surgery for glaucoma or high eye pressure	Binomial	African	Covariate-only model	ROC-AUC	0.810571	0.68934	0.931802	0.000215801
Eye_measures	BIN5326	Ever had surgery for glaucoma or high eye pressure	Binomial	African	Covariate-only model	NagelkerkeR2	0.214304	NA	NA	0.000215801
Eye_measures	BIN5326	Ever had surgery for glaucoma or high eye pressure	Binomial	African	Covariate-only model	TjurR2	0.12482	NA	NA	0.000215801
Eye_measures	BIN5326	Ever had surgery for glaucoma or high eye pressure	Binomial	African	Full model (PRS and Covariates)	ROC-AUC	0.807099	0.684089	0.930108	0.000210579
Eye_measures	BIN5326	Ever had surgery for glaucoma or high eye pressure	Binomial	African	Full model (PRS and Covariates)	NagelkerkeR2	0.212405	NA	NA	0.000210579
Eye_measures	BIN5326	Ever had surgery for glaucoma or high eye pressure	Binomial	African	Full model (PRS and Covariates)	TjurR2	0.124181	NA	NA	0.000210579
Eye_measures	BIN5326	Ever had surgery for glaucoma or high eye pressure	Binomial	South Asian	PRS	ROC-AUC	0.487294	0.341485	0.633102	0.990171
Eye_measures	BIN5326	Ever had surgery for glaucoma or high eye pressure	Binomial	South Asian	PRS	NagelkerkeR2	1.76485e-06	NA	NA	0.990171
Eye_measures	BIN5326	Ever had surgery for glaucoma or high eye pressure	Binomial	South Asian	PRS	TjurR2	3.15635e-07	NA	NA	0.990171
Eye_measures	BIN5326	Ever had surgery for glaucoma or high eye pressure	Binomial	South Asian	Covariate-only model	ROC-AUC	0.844642	0.721449	0.967836	0.000168626
Eye_measures	BIN5326	Ever had surgery for glaucoma or high eye pressure	Binomial	South Asian	Covariate-only model	NagelkerkeR2	0.201588	NA	NA	0.000168626
Eye_measures	BIN5326	Ever had surgery for glaucoma or high eye pressure	Binomial	South Asian	Covariate-only model	TjurR2	0.068978	NA	NA	0.000168626
Eye_measures	BIN5326	Ever had surgery for glaucoma or high eye pressure	Binomial	South Asian	Full model (PRS and Covariates)	ROC-AUC	0.843332	0.714738	0.971927	0.000156544
Eye_measures	BIN5326	Ever had surgery for glaucoma or high eye pressure	Binomial	South Asian	Full model (PRS and Covariates)	NagelkerkeR2	0.202905	NA	NA	0.000156544
Eye_measures	BIN5326	Ever had surgery for glaucoma or high eye pressure	Binomial	South Asian	Full model (PRS and Covariates)	TjurR2	0.0705622	NA	NA	0.000156544
Eye_measures	BIN5326	Ever had surgery for glaucoma or high eye pressure	Binomial	non-British white	PRS	ROC-AUC	0.484904	0.262331	0.707477	0.602304
Eye_measures	BIN5326	Ever had surgery for glaucoma or high eye pressure	Binomial	non-British white	PRS	NagelkerkeR2	0.00276848	NA	NA	0.602304
Eye_measures	BIN5326	Ever had surgery for glaucoma or high eye pressure	Binomial	non-British white	PRS	TjurR2	0.000518093	NA	NA	0.602304
Eye_measures	BIN5326	Ever had surgery for glaucoma or high eye pressure	Binomial	non-British white	Covariate-only model	ROC-AUC	0.845361	0.735766	0.954956	0.000102888
Eye_measures	BIN5326	Ever had surgery for glaucoma or high eye pressure	Binomial	non-British white	Covariate-only model	NagelkerkeR2	0.192449	NA	NA	0.000102888
Eye_measures	BIN5326	Ever had surgery for glaucoma or high eye pressure	Binomial	non-British white	Covariate-only model	TjurR2	0.0534368	NA	NA	0.000102888
Eye_measures	BIN5326	Ever had surgery for glaucoma or high eye pressure	Binomial	non-British white	Full model (PRS and Covariates)	ROC-AUC	0.848748	0.742655	0.954841	0.000112476
Eye_measures	BIN5326	Ever had surgery for glaucoma or high eye pressure	Binomial	non-British white	Full model (PRS and Covariates)	NagelkerkeR2	0.189574	NA	NA	0.000112476
Eye_measures	BIN5326	Ever had surgery for glaucoma or high eye pressure	Binomial	non-British white	Full model (PRS and Covariates)	TjurR2	0.0496849	NA	NA	0.000112476
Eye_measures	BIN5326	Ever had surgery for glaucoma or high eye pressure	Binomial	East Asian	PRS	ROC-AUC	NA	NA	NA	0.263672
Eye_measures	BIN5326	Ever had surgery for glaucoma or high eye pressure	Binomial	East Asian	PRS	NagelkerkeR2	0.121619	NA	NA	0.263672
Eye_measures	BIN5326	Ever had surgery for glaucoma or high eye pressure	Binomial	East Asian	PRS	TjurR2	0.014953	NA	NA	0.263672
Eye_measures	BIN5326	Ever had surgery for glaucoma or high eye pressure	Binomial	East Asian	Covariate-only model	ROC-AUC	NA	NA	NA	0.99909
Eye_measures	BIN5326	Ever had surgery for glaucoma or high eye pressure	Binomial	East Asian	Covariate-only model	NagelkerkeR2	1	NA	NA	0.99909
Eye_measures	BIN5326	Ever had surgery for glaucoma or high eye pressure	Binomial	East Asian	Covariate-only model	TjurR2	1	NA	NA	0.99909
Eye_measures	BIN5326	Ever had surgery for glaucoma or high eye pressure	Binomial	East Asian	Full model (PRS and Covariates)	ROC-AUC	NA	NA	NA	0.99909
Eye_measures	BIN5326	Ever had surgery for glaucoma or high eye pressure	Binomial	East Asian	Full model (PRS and Covariates)	NagelkerkeR2	1	NA	NA	0.99909
Eye_measures	BIN5326	Ever had surgery for glaucoma or high eye pressure	Binomial	East Asian	Full model (PRS and Covariates)	TjurR2	1	NA	NA	0.99909
Eye_measures	BIN5328	Ever had corneal graft surgery	Binomial	Score development set (white British)	PRS	ROC-AUC	0.955016	0.939609	0.970422	1.26509e-61
Eye_measures	BIN5328	Ever had corneal graft surgery	Binomial	Score development set (white British)	PRS	NagelkerkeR2	0.510976	NA	NA	1.26509e-61
Eye_measures	BIN5328	Ever had corneal graft surgery	Binomial	Score development set (white British)	PRS	TjurR2	0.351792	NA	NA	1.26509e-61
Eye_measures	BIN5328	Ever had corneal graft surgery	Binomial	Score development set (white British)	Covariate-only model	ROC-AUC	0.578752	0.526883	0.63062	0.00028686
Eye_measures	BIN5328	Ever had corneal graft surgery	Binomial	Score development set (white British)	Covariate-only model	NagelkerkeR2	0.0131981	NA	NA	0.00028686
Eye_measures	BIN5328	Ever had corneal graft surgery	Binomial	Score development set (white British)	Covariate-only model	TjurR2	0.00274416	NA	NA	0.00028686
Eye_measures	BIN5328	Ever had corneal graft surgery	Binomial	Score development set (white British)	Full model (PRS and Covariates)	ROC-AUC	0.926994	0.905878	0.94811	1.25682e-59
Eye_measures	BIN5328	Ever had corneal graft surgery	Binomial	Score development set (white British)	Full model (PRS and Covariates)	NagelkerkeR2	0.411855	NA	NA	1.25682e-59
Eye_measures	BIN5328	Ever had corneal graft surgery	Binomial	Score development set (white British)	Full model (PRS and Covariates)	TjurR2	0.252938	NA	NA	1.25682e-59
Eye_measures	BIN5328	Ever had corneal graft surgery	Binomial	hold-out test set (white British)	PRS	ROC-AUC	0.549086	0.439729	0.658443	0.315673
Eye_measures	BIN5328	Ever had corneal graft surgery	Binomial	hold-out test set (white British)	PRS	NagelkerkeR2	0.00414682	NA	NA	0.315673
Eye_measures	BIN5328	Ever had corneal graft surgery	Binomial	hold-out test set (white British)	PRS	TjurR2	0.000746836	NA	NA	0.315673
Eye_measures	BIN5328	Ever had corneal graft surgery	Binomial	hold-out test set (white British)	Covariate-only model	ROC-AUC	0.529799	0.421771	0.637828	0.840835
Eye_measures	BIN5328	Ever had corneal graft surgery	Binomial	hold-out test set (white British)	Covariate-only model	NagelkerkeR2	0.00016356	NA	NA	0.840835
Eye_measures	BIN5328	Ever had corneal graft surgery	Binomial	hold-out test set (white British)	Covariate-only model	TjurR2	4.57356e-05	NA	NA	0.840835
Eye_measures	BIN5328	Ever had corneal graft surgery	Binomial	hold-out test set (white British)	Full model (PRS and Covariates)	ROC-AUC	0.551105	0.437096	0.665113	0.539842
Eye_measures	BIN5328	Ever had corneal graft surgery	Binomial	hold-out test set (white British)	Full model (PRS and Covariates)	NagelkerkeR2	0.00154314	NA	NA	0.539842
Eye_measures	BIN5328	Ever had corneal graft surgery	Binomial	hold-out test set (white British)	Full model (PRS and Covariates)	TjurR2	0.000342864	NA	NA	0.539842
Eye_measures	BIN5328	Ever had corneal graft surgery	Binomial	non-British white	PRS	ROC-AUC	0.550343	0.456467	0.64422	0.548527
Eye_measures	BIN5328	Ever had corneal graft surgery	Binomial	non-British white	PRS	NagelkerkeR2	0.00204759	NA	NA	0.548527
Eye_measures	BIN5328	Ever had corneal graft surgery	Binomial	non-British white	PRS	TjurR2	0.000371637	NA	NA	0.548527
Eye_measures	BIN5328	Ever had corneal graft surgery	Binomial	non-British white	Covariate-only model	ROC-AUC	0.65237	0.538493	0.766247	0.00277873
Eye_measures	BIN5328	Ever had corneal graft surgery	Binomial	non-British white	Covariate-only model	NagelkerkeR2	0.0516199	NA	NA	0.00277873
Eye_measures	BIN5328	Ever had corneal graft surgery	Binomial	non-British white	Covariate-only model	TjurR2	0.01601	NA	NA	0.00277873
Eye_measures	BIN5328	Ever had corneal graft surgery	Binomial	non-British white	Full model (PRS and Covariates)	ROC-AUC	0.659497	0.547833	0.77116	0.00452131
Eye_measures	BIN5328	Ever had corneal graft surgery	Binomial	non-British white	Full model (PRS and Covariates)	NagelkerkeR2	0.047048	NA	NA	0.00452131
Eye_measures	BIN5328	Ever had corneal graft surgery	Binomial	non-British white	Full model (PRS and Covariates)	TjurR2	0.0130496	NA	NA	0.00452131
Eye_measures	BIN5328	Ever had corneal graft surgery	Binomial	African	PRS	ROC-AUC	0.374919	0.170902	0.578936	0.257249
Eye_measures	BIN5328	Ever had corneal graft surgery	Binomial	African	PRS	NagelkerkeR2	0.0238941	NA	NA	0.257249
Eye_measures	BIN5328	Ever had corneal graft surgery	Binomial	African	PRS	TjurR2	0.00538544	NA	NA	0.257249
Eye_measures	BIN5328	Ever had corneal graft surgery	Binomial	African	Covariate-only model	ROC-AUC	0.832579	0.649179	1	0.00179405
Eye_measures	BIN5328	Ever had corneal graft surgery	Binomial	African	Covariate-only model	NagelkerkeR2	0.330025	NA	NA	0.00179405
Eye_measures	BIN5328	Ever had corneal graft surgery	Binomial	African	Covariate-only model	TjurR2	0.274062	NA	NA	0.00179405
Eye_measures	BIN5328	Ever had corneal graft surgery	Binomial	African	Full model (PRS and Covariates)	ROC-AUC	0.822883	0.644521	1	0.00112265
Eye_measures	BIN5328	Ever had corneal graft surgery	Binomial	African	Full model (PRS and Covariates)	NagelkerkeR2	0.295544	NA	NA	0.00112265
Eye_measures	BIN5328	Ever had corneal graft surgery	Binomial	African	Full model (PRS and Covariates)	TjurR2	0.237495	NA	NA	0.00112265
Eye_measures	BIN5328	Ever had corneal graft surgery	Binomial	South Asian	PRS	ROC-AUC	0.410256	0.148915	0.671597	0.499323
Eye_measures	BIN5328	Ever had corneal graft surgery	Binomial	South Asian	PRS	NagelkerkeR2	0.00807832	NA	NA	0.499323
Eye_measures	BIN5328	Ever had corneal graft surgery	Binomial	South Asian	PRS	TjurR2	0.00115463	NA	NA	0.499323
Eye_measures	BIN5328	Ever had corneal graft surgery	Binomial	South Asian	Covariate-only model	ROC-AUC	0.877493	0.688695	1	0.00107079
Eye_measures	BIN5328	Ever had corneal graft surgery	Binomial	South Asian	Covariate-only model	NagelkerkeR2	0.278397	NA	NA	0.00107079
Eye_measures	BIN5328	Ever had corneal graft surgery	Binomial	South Asian	Covariate-only model	TjurR2	0.120801	NA	NA	0.00107079
Eye_measures	BIN5328	Ever had corneal graft surgery	Binomial	South Asian	Full model (PRS and Covariates)	ROC-AUC	0.866097	0.676183	1	0.00183326
Eye_measures	BIN5328	Ever had corneal graft surgery	Binomial	South Asian	Full model (PRS and Covariates)	NagelkerkeR2	0.261236	NA	NA	0.00183326
Eye_measures	BIN5328	Ever had corneal graft surgery	Binomial	South Asian	Full model (PRS and Covariates)	TjurR2	0.110787	NA	NA	0.00183326
Hospital_inpatient	BIN41215	Detention categories	Binomial	Score development set (white British)	PRS	ROC-AUC	0.542363	0.528174	0.556552	3.99267e-08
Hospital_inpatient	BIN41215	Detention categories	Binomial	Score development set (white British)	PRS	NagelkerkeR2	0.00327484	NA	NA	3.99267e-08
Hospital_inpatient	BIN41215	Detention categories	Binomial	Score development set (white British)	PRS	TjurR2	0.00134934	NA	NA	3.99267e-08
Hospital_inpatient	BIN41215	Detention categories	Binomial	Score development set (white British)	Covariate-only model	ROC-AUC	0.627912	0.614345	0.641478	2.25432e-72
Hospital_inpatient	BIN41215	Detention categories	Binomial	Score development set (white British)	Covariate-only model	NagelkerkeR2	0.0357448	NA	NA	2.25432e-72
Hospital_inpatient	BIN41215	Detention categories	Binomial	Score development set (white British)	Covariate-only model	TjurR2	0.015563	NA	NA	2.25432e-72
Hospital_inpatient	BIN41215	Detention categories	Binomial	Score development set (white British)	Full model (PRS and Covariates)	ROC-AUC	0.629995	0.616462	0.643529	1.28382e-74
Hospital_inpatient	BIN41215	Detention categories	Binomial	Score development set (white British)	Full model (PRS and Covariates)	NagelkerkeR2	0.0369303	NA	NA	1.28382e-74
Hospital_inpatient	BIN41215	Detention categories	Binomial	Score development set (white British)	Full model (PRS and Covariates)	TjurR2	0.016113	NA	NA	1.28382e-74
Hospital_inpatient	BIN41215	Detention categories	Binomial	hold-out test set (white British)	PRS	ROC-AUC	0.503634	0.473333	0.533934	0.897944
Hospital_inpatient	BIN41215	Detention categories	Binomial	hold-out test set (white British)	PRS	NagelkerkeR2	7.29842e-06	NA	NA	0.897944
Hospital_inpatient	BIN41215	Detention categories	Binomial	hold-out test set (white British)	PRS	TjurR2	3.04006e-06	NA	NA	0.897944
Hospital_inpatient	BIN41215	Detention categories	Binomial	hold-out test set (white British)	Covariate-only model	ROC-AUC	0.620712	0.593175	0.64825	1.92341e-16
Hospital_inpatient	BIN41215	Detention categories	Binomial	hold-out test set (white British)	Covariate-only model	NagelkerkeR2	0.0308724	NA	NA	1.92341e-16
Hospital_inpatient	BIN41215	Detention categories	Binomial	hold-out test set (white British)	Covariate-only model	TjurR2	0.0124236	NA	NA	1.92341e-16
Hospital_inpatient	BIN41215	Detention categories	Binomial	hold-out test set (white British)	Full model (PRS and Covariates)	ROC-AUC	0.621337	0.593867	0.648806	1.80286e-16
Hospital_inpatient	BIN41215	Detention categories	Binomial	hold-out test set (white British)	Full model (PRS and Covariates)	NagelkerkeR2	0.0309375	NA	NA	1.80286e-16
Hospital_inpatient	BIN41215	Detention categories	Binomial	hold-out test set (white British)	Full model (PRS and Covariates)	TjurR2	0.0124566	NA	NA	1.80286e-16
Hospital_inpatient	BIN41215	Detention categories	Binomial	non-British white	PRS	ROC-AUC	0.511464	0.45726	0.565668	0.762676
Hospital_inpatient	BIN41215	Detention categories	Binomial	non-British white	PRS	NagelkerkeR2	0.000135867	NA	NA	0.762676
Hospital_inpatient	BIN41215	Detention categories	Binomial	non-British white	PRS	TjurR2	4.8204e-05	NA	NA	0.762676
Hospital_inpatient	BIN41215	Detention categories	Binomial	non-British white	Covariate-only model	ROC-AUC	0.601502	0.546178	0.656826	0.000127829
Hospital_inpatient	BIN41215	Detention categories	Binomial	non-British white	Covariate-only model	NagelkerkeR2	0.024899	NA	NA	0.000127829
Hospital_inpatient	BIN41215	Detention categories	Binomial	non-British white	Covariate-only model	TjurR2	0.00924131	NA	NA	0.000127829
Hospital_inpatient	BIN41215	Detention categories	Binomial	non-British white	Full model (PRS and Covariates)	ROC-AUC	0.602115	0.546609	0.657621	0.000124766
Hospital_inpatient	BIN41215	Detention categories	Binomial	non-British white	Full model (PRS and Covariates)	NagelkerkeR2	0.0249474	NA	NA	0.000124766
Hospital_inpatient	BIN41215	Detention categories	Binomial	non-British white	Full model (PRS and Covariates)	TjurR2	0.00923705	NA	NA	0.000124766
Hospital_inpatient	BIN41215	Detention categories	Binomial	African	PRS	ROC-AUC	0.519594	0.396536	0.642652	0.487378
Hospital_inpatient	BIN41215	Detention categories	Binomial	African	PRS	NagelkerkeR2	0.00241794	NA	NA	0.487378
Hospital_inpatient	BIN41215	Detention categories	Binomial	African	PRS	TjurR2	0.000786455	NA	NA	0.487378
Hospital_inpatient	BIN41215	Detention categories	Binomial	African	Covariate-only model	ROC-AUC	0.6674	0.574495	0.760304	0.00178067
Hospital_inpatient	BIN41215	Detention categories	Binomial	African	Covariate-only model	NagelkerkeR2	0.0550031	NA	NA	0.00178067
Hospital_inpatient	BIN41215	Detention categories	Binomial	African	Covariate-only model	TjurR2	0.0185953	NA	NA	0.00178067
Hospital_inpatient	BIN41215	Detention categories	Binomial	African	Full model (PRS and Covariates)	ROC-AUC	0.670352	0.576068	0.764636	0.00161918
Hospital_inpatient	BIN41215	Detention categories	Binomial	African	Full model (PRS and Covariates)	NagelkerkeR2	0.0557754	NA	NA	0.00161918
Hospital_inpatient	BIN41215	Detention categories	Binomial	African	Full model (PRS and Covariates)	TjurR2	0.0189206	NA	NA	0.00161918
Hospital_inpatient	BIN41215	Detention categories	Binomial	South Asian	PRS	ROC-AUC	0.4408	0.290461	0.591139	0.351917
Hospital_inpatient	BIN41215	Detention categories	Binomial	South Asian	PRS	NagelkerkeR2	0.0059603	NA	NA	0.351917
Hospital_inpatient	BIN41215	Detention categories	Binomial	South Asian	PRS	TjurR2	0.00146326	NA	NA	0.351917
Hospital_inpatient	BIN41215	Detention categories	Binomial	South Asian	Covariate-only model	ROC-AUC	0.7784	0.685393	0.871407	0.000136477
Hospital_inpatient	BIN41215	Detention categories	Binomial	South Asian	Covariate-only model	NagelkerkeR2	0.126477	NA	NA	0.000136477
Hospital_inpatient	BIN41215	Detention categories	Binomial	South Asian	Covariate-only model	TjurR2	0.0341319	NA	NA	0.000136477
Hospital_inpatient	BIN41215	Detention categories	Binomial	South Asian	Full model (PRS and Covariates)	ROC-AUC	0.777067	0.682174	0.87196	0.000145343
Hospital_inpatient	BIN41215	Detention categories	Binomial	South Asian	Full model (PRS and Covariates)	NagelkerkeR2	0.12554	NA	NA	0.000145343
Hospital_inpatient	BIN41215	Detention categories	Binomial	South Asian	Full model (PRS and Covariates)	TjurR2	0.0340985	NA	NA	0.000145343
Hospital_inpatient	BIN41215	Detention categories	Binomial	East Asian	PRS	ROC-AUC	0.562152	0.34359	0.780714	0.452663
Hospital_inpatient	BIN41215	Detention categories	Binomial	East Asian	PRS	NagelkerkeR2	0.0104911	NA	NA	0.452663
Hospital_inpatient	BIN41215	Detention categories	Binomial	East Asian	PRS	TjurR2	0.0053761	NA	NA	0.452663
Hospital_inpatient	BIN41215	Detention categories	Binomial	East Asian	Covariate-only model	ROC-AUC	0.845083	0.748259	0.941908	0.000711362
Hospital_inpatient	BIN41215	Detention categories	Binomial	East Asian	Covariate-only model	NagelkerkeR2	0.304006	NA	NA	0.000711362
Hospital_inpatient	BIN41215	Detention categories	Binomial	East Asian	Covariate-only model	TjurR2	0.185539	NA	NA	0.000711362
Hospital_inpatient	BIN41215	Detention categories	Binomial	East Asian	Full model (PRS and Covariates)	ROC-AUC	0.847866	0.752309	0.943424	0.000699374
Hospital_inpatient	BIN41215	Detention categories	Binomial	East Asian	Full model (PRS and Covariates)	NagelkerkeR2	0.306968	NA	NA	0.000699374
Hospital_inpatient	BIN41215	Detention categories	Binomial	East Asian	Full model (PRS and Covariates)	TjurR2	0.188342	NA	NA	0.000699374
Mental_health	BIN_FC100020544	Bulimia nervosa diagnosed by a professional	Binomial	Score development set (white British)	PRS	ROC-AUC	0.601733	0.566993	0.636473	4.43925e-08
Mental_health	BIN_FC100020544	Bulimia nervosa diagnosed by a professional	Binomial	Score development set (white British)	PRS	NagelkerkeR2	0.00740566	NA	NA	4.43925e-08
Mental_health	BIN_FC100020544	Bulimia nervosa diagnosed by a professional	Binomial	Score development set (white British)	PRS	TjurR2	0.000117323	NA	NA	4.43925e-08
Mental_health	BIN_FC100020544	Bulimia nervosa diagnosed by a professional	Binomial	Score development set (white British)	Covariate-only model	ROC-AUC	0.82828	0.80694	0.84962	3.55176e-55
Mental_health	BIN_FC100020544	Bulimia nervosa diagnosed by a professional	Binomial	Score development set (white British)	Covariate-only model	NagelkerkeR2	0.0945517	NA	NA	3.55176e-55
Mental_health	BIN_FC100020544	Bulimia nervosa diagnosed by a professional	Binomial	Score development set (white British)	Covariate-only model	TjurR2	0.0018492	NA	NA	3.55176e-55
Mental_health	BIN_FC100020544	Bulimia nervosa diagnosed by a professional	Binomial	Score development set (white British)	Full model (PRS and Covariates)	ROC-AUC	0.832382	0.811208	0.853557	1.51553e-56
Mental_health	BIN_FC100020544	Bulimia nervosa diagnosed by a professional	Binomial	Score development set (white British)	Full model (PRS and Covariates)	NagelkerkeR2	0.0977324	NA	NA	1.51553e-56
Mental_health	BIN_FC100020544	Bulimia nervosa diagnosed by a professional	Binomial	Score development set (white British)	Full model (PRS and Covariates)	TjurR2	0.001956	NA	NA	1.51553e-56
Mental_health	BIN_FC100020544	Bulimia nervosa diagnosed by a professional	Binomial	hold-out test set (white British)	PRS	ROC-AUC	0.489496	0.42073	0.558262	0.676216
Mental_health	BIN_FC100020544	Bulimia nervosa diagnosed by a professional	Binomial	hold-out test set (white British)	PRS	NagelkerkeR2	0.00015416	NA	NA	0.676216
Mental_health	BIN_FC100020544	Bulimia nervosa diagnosed by a professional	Binomial	hold-out test set (white British)	PRS	TjurR2	2.70811e-06	NA	NA	0.676216
Mental_health	BIN_FC100020544	Bulimia nervosa diagnosed by a professional	Binomial	hold-out test set (white British)	Covariate-only model	ROC-AUC	0.83913	0.806431	0.87183	1.34891e-17
Mental_health	BIN_FC100020544	Bulimia nervosa diagnosed by a professional	Binomial	hold-out test set (white British)	Covariate-only model	NagelkerkeR2	0.103285	NA	NA	1.34891e-17
Mental_health	BIN_FC100020544	Bulimia nervosa diagnosed by a professional	Binomial	hold-out test set (white British)	Covariate-only model	TjurR2	0.00209021	NA	NA	1.34891e-17
Mental_health	BIN_FC100020544	Bulimia nervosa diagnosed by a professional	Binomial	hold-out test set (white British)	Full model (PRS and Covariates)	ROC-AUC	0.83839	0.806142	0.870639	1.47427e-17
Mental_health	BIN_FC100020544	Bulimia nervosa diagnosed by a professional	Binomial	hold-out test set (white British)	Full model (PRS and Covariates)	NagelkerkeR2	0.102216	NA	NA	1.47427e-17
Mental_health	BIN_FC100020544	Bulimia nervosa diagnosed by a professional	Binomial	hold-out test set (white British)	Full model (PRS and Covariates)	TjurR2	0.00203728	NA	NA	1.47427e-17
Mental_health	BIN_FC100020544	Bulimia nervosa diagnosed by a professional	Binomial	non-British white	PRS	ROC-AUC	0.462516	0.384415	0.540618	0.351047
Mental_health	BIN_FC100020544	Bulimia nervosa diagnosed by a professional	Binomial	non-British white	PRS	NagelkerkeR2	0.00113408	NA	NA	0.351047
Mental_health	BIN_FC100020544	Bulimia nervosa diagnosed by a professional	Binomial	non-British white	PRS	TjurR2	3.32255e-05	NA	NA	0.351047
Mental_health	BIN_FC100020544	Bulimia nervosa diagnosed by a professional	Binomial	non-British white	Covariate-only model	ROC-AUC	0.835999	0.790865	0.881132	2.53515e-14
Mental_health	BIN_FC100020544	Bulimia nervosa diagnosed by a professional	Binomial	non-British white	Covariate-only model	NagelkerkeR2	0.115712	NA	NA	2.53515e-14
Mental_health	BIN_FC100020544	Bulimia nervosa diagnosed by a professional	Binomial	non-British white	Covariate-only model	TjurR2	0.00492307	NA	NA	2.53515e-14
Mental_health	BIN_FC100020544	Bulimia nervosa diagnosed by a professional	Binomial	non-British white	Full model (PRS and Covariates)	ROC-AUC	0.833029	0.78786	0.878199	3.50465e-14
Mental_health	BIN_FC100020544	Bulimia nervosa diagnosed by a professional	Binomial	non-British white	Full model (PRS and Covariates)	NagelkerkeR2	0.113673	NA	NA	3.50465e-14
Mental_health	BIN_FC100020544	Bulimia nervosa diagnosed by a professional	Binomial	non-British white	Full model (PRS and Covariates)	TjurR2	0.00480495	NA	NA	3.50465e-14
Mental_health	BIN_FC100020544	Bulimia nervosa diagnosed by a professional	Binomial	African	PRS	ROC-AUC	0.503336	0.136749	0.869924	0.907901
Mental_health	BIN_FC100020544	Bulimia nervosa diagnosed by a professional	Binomial	African	PRS	NagelkerkeR2	0.000257585	NA	NA	0.907901
Mental_health	BIN_FC100020544	Bulimia nervosa diagnosed by a professional	Binomial	African	PRS	TjurR2	1.60515e-06	NA	NA	0.907901
Mental_health	BIN_FC100020544	Bulimia nervosa diagnosed by a professional	Binomial	African	Covariate-only model	ROC-AUC	0.877374	0.677909	1	0.0353972
Mental_health	BIN_FC100020544	Bulimia nervosa diagnosed by a professional	Binomial	African	Covariate-only model	NagelkerkeR2	0.133173	NA	NA	0.0353972
Mental_health	BIN_FC100020544	Bulimia nervosa diagnosed by a professional	Binomial	African	Covariate-only model	TjurR2	0.00142572	NA	NA	0.0353972
Mental_health	BIN_FC100020544	Bulimia nervosa diagnosed by a professional	Binomial	African	Full model (PRS and Covariates)	ROC-AUC	0.880916	0.684403	1	0.0372583
Mental_health	BIN_FC100020544	Bulimia nervosa diagnosed by a professional	Binomial	African	Full model (PRS and Covariates)	NagelkerkeR2	0.132194	NA	NA	0.0372583
Mental_health	BIN_FC100020544	Bulimia nervosa diagnosed by a professional	Binomial	African	Full model (PRS and Covariates)	TjurR2	0.00135462	NA	NA	0.0372583
Mental_health	BIN_FC100020544	Bulimia nervosa diagnosed by a professional	Binomial	South Asian	PRS	ROC-AUC	0.744017	0.566343	0.921692	0.197046
Mental_health	BIN_FC100020544	Bulimia nervosa diagnosed by a professional	Binomial	South Asian	PRS	NagelkerkeR2	0.0326025	NA	NA	0.197046
Mental_health	BIN_FC100020544	Bulimia nervosa diagnosed by a professional	Binomial	South Asian	PRS	TjurR2	0.000180578	NA	NA	0.197046
Mental_health	BIN_FC100020544	Bulimia nervosa diagnosed by a professional	Binomial	South Asian	Covariate-only model	ROC-AUC	0.955416	0.878678	1	0.00747471
Mental_health	BIN_FC100020544	Bulimia nervosa diagnosed by a professional	Binomial	South Asian	Covariate-only model	NagelkerkeR2	0.242018	NA	NA	0.00747471
Mental_health	BIN_FC100020544	Bulimia nervosa diagnosed by a professional	Binomial	South Asian	Covariate-only model	TjurR2	0.00462134	NA	NA	0.00747471
Mental_health	BIN_FC100020544	Bulimia nervosa diagnosed by a professional	Binomial	South Asian	Full model (PRS and Covariates)	ROC-AUC	0.956524	0.881203	1	0.00611992
Mental_health	BIN_FC100020544	Bulimia nervosa diagnosed by a professional	Binomial	South Asian	Full model (PRS and Covariates)	NagelkerkeR2	0.249793	NA	NA	0.00611992
Mental_health	BIN_FC100020544	Bulimia nervosa diagnosed by a professional	Binomial	South Asian	Full model (PRS and Covariates)	TjurR2	0.00525747	NA	NA	0.00611992
Mental_health	BIN_FC10020487	Never felt hated by family member as a child	Binomial	Score development set (white British)	PRS	ROC-AUC	0.521406	0.511275	0.531537	1.0592e-05
Mental_health	BIN_FC10020487	Never felt hated by family member as a child	Binomial	Score development set (white British)	PRS	NagelkerkeR2	0.00202755	NA	NA	1.0592e-05
Mental_health	BIN_FC10020487	Never felt hated by family member as a child	Binomial	Score development set (white British)	PRS	TjurR2	0.00150773	NA	NA	1.0592e-05
Mental_health	BIN_FC10020487	Never felt hated by family member as a child	Binomial	Score development set (white British)	Covariate-only model	ROC-AUC	0.568955	0.558869	0.57904	4.41242e-42
Mental_health	BIN_FC10020487	Never felt hated by family member as a child	Binomial	Score development set (white British)	Covariate-only model	NagelkerkeR2	0.0192884	NA	NA	4.41242e-42
Mental_health	BIN_FC10020487	Never felt hated by family member as a child	Binomial	Score development set (white British)	Covariate-only model	TjurR2	0.0144435	NA	NA	4.41242e-42
Mental_health	BIN_FC10020487	Never felt hated by family member as a child	Binomial	Score development set (white British)	Full model (PRS and Covariates)	ROC-AUC	0.570098	0.560018	0.580178	4.03753e-43
Mental_health	BIN_FC10020487	Never felt hated by family member as a child	Binomial	Score development set (white British)	Full model (PRS and Covariates)	NagelkerkeR2	0.0197877	NA	NA	4.03753e-43
Mental_health	BIN_FC10020487	Never felt hated by family member as a child	Binomial	Score development set (white British)	Full model (PRS and Covariates)	TjurR2	0.0148173	NA	NA	4.03753e-43
Mental_health	BIN_FC10020487	Never felt hated by family member as a child	Binomial	hold-out test set (white British)	PRS	ROC-AUC	0.531649	0.511369	0.551929	0.00288228
Mental_health	BIN_FC10020487	Never felt hated by family member as a child	Binomial	hold-out test set (white British)	PRS	NagelkerkeR2	0.00370581	NA	NA	0.00288228
Mental_health	BIN_FC10020487	Never felt hated by family member as a child	Binomial	hold-out test set (white British)	PRS	TjurR2	0.00275033	NA	NA	0.00288228
Mental_health	BIN_FC10020487	Never felt hated by family member as a child	Binomial	hold-out test set (white British)	Covariate-only model	ROC-AUC	0.564087	0.543919	0.584255	3.74452e-10
Mental_health	BIN_FC10020487	Never felt hated by family member as a child	Binomial	hold-out test set (white British)	Covariate-only model	NagelkerkeR2	0.0163248	NA	NA	3.74452e-10
Mental_health	BIN_FC10020487	Never felt hated by family member as a child	Binomial	hold-out test set (white British)	Covariate-only model	TjurR2	0.0121662	NA	NA	3.74452e-10
Mental_health	BIN_FC10020487	Never felt hated by family member as a child	Binomial	hold-out test set (white British)	Full model (PRS and Covariates)	ROC-AUC	0.565428	0.54527	0.585586	1.76125e-10
Mental_health	BIN_FC10020487	Never felt hated by family member as a child	Binomial	hold-out test set (white British)	Full model (PRS and Covariates)	NagelkerkeR2	0.0169396	NA	NA	1.76125e-10
Mental_health	BIN_FC10020487	Never felt hated by family member as a child	Binomial	hold-out test set (white British)	Full model (PRS and Covariates)	TjurR2	0.0126333	NA	NA	1.76125e-10
Mental_health	BIN_FC10020487	Never felt hated by family member as a child	Binomial	non-British white	PRS	ROC-AUC	0.494423	0.4657	0.523145	0.750518
Mental_health	BIN_FC10020487	Never felt hated by family member as a child	Binomial	non-British white	PRS	NagelkerkeR2	8.19955e-05	NA	NA	0.750518
Mental_health	BIN_FC10020487	Never felt hated by family member as a child	Binomial	non-British white	PRS	TjurR2	6.01807e-05	NA	NA	0.750518
Mental_health	BIN_FC10020487	Never felt hated by family member as a child	Binomial	non-British white	Covariate-only model	ROC-AUC	0.569476	0.541069	0.597882	1.859e-06
Mental_health	BIN_FC10020487	Never felt hated by family member as a child	Binomial	non-British white	Covariate-only model	NagelkerkeR2	0.0189865	NA	NA	1.859e-06
Mental_health	BIN_FC10020487	Never felt hated by family member as a child	Binomial	non-British white	Covariate-only model	TjurR2	0.0140708	NA	NA	1.859e-06
Mental_health	BIN_FC10020487	Never felt hated by family member as a child	Binomial	non-British white	Full model (PRS and Covariates)	ROC-AUC	0.568761	0.540348	0.597174	2.03766e-06
Mental_health	BIN_FC10020487	Never felt hated by family member as a child	Binomial	non-British white	Full model (PRS and Covariates)	NagelkerkeR2	0.018844	NA	NA	2.03766e-06
Mental_health	BIN_FC10020487	Never felt hated by family member as a child	Binomial	non-British white	Full model (PRS and Covariates)	TjurR2	0.0139546	NA	NA	2.03766e-06
Mental_health	BIN_FC10020487	Never felt hated by family member as a child	Binomial	South Asian	PRS	ROC-AUC	0.590459	0.516255	0.664664	0.0652181
Mental_health	BIN_FC10020487	Never felt hated by family member as a child	Binomial	South Asian	PRS	NagelkerkeR2	0.0208445	NA	NA	0.0652181
Mental_health	BIN_FC10020487	Never felt hated by family member as a child	Binomial	South Asian	PRS	TjurR2	0.0146988	NA	NA	0.0652181
Mental_health	BIN_FC10020487	Never felt hated by family member as a child	Binomial	South Asian	Covariate-only model	ROC-AUC	0.647384	0.574327	0.720441	0.000343355
Mental_health	BIN_FC10020487	Never felt hated by family member as a child	Binomial	South Asian	Covariate-only model	NagelkerkeR2	0.0971914	NA	NA	0.000343355
Mental_health	BIN_FC10020487	Never felt hated by family member as a child	Binomial	South Asian	Covariate-only model	TjurR2	0.0661223	NA	NA	0.000343355
Mental_health	BIN_FC10020487	Never felt hated by family member as a child	Binomial	South Asian	Full model (PRS and Covariates)	ROC-AUC	0.648726	0.575697	0.721754	0.000314025
Mental_health	BIN_FC10020487	Never felt hated by family member as a child	Binomial	South Asian	Full model (PRS and Covariates)	NagelkerkeR2	0.0987314	NA	NA	0.000314025
Mental_health	BIN_FC10020487	Never felt hated by family member as a child	Binomial	South Asian	Full model (PRS and Covariates)	TjurR2	0.0671953	NA	NA	0.000314025
Mental_health	BIN_FC10020487	Never felt hated by family member as a child	Binomial	African	PRS	ROC-AUC	0.478754	0.399499	0.558009	0.615652
Mental_health	BIN_FC10020487	Never felt hated by family member as a child	Binomial	African	PRS	NagelkerkeR2	0.00132505	NA	NA	0.615652
Mental_health	BIN_FC10020487	Never felt hated by family member as a child	Binomial	African	PRS	TjurR2	0.0009426	NA	NA	0.615652
Mental_health	BIN_FC10020487	Never felt hated by family member as a child	Binomial	African	Covariate-only model	ROC-AUC	0.637784	0.563591	0.711978	0.000763052
Mental_health	BIN_FC10020487	Never felt hated by family member as a child	Binomial	African	Covariate-only model	NagelkerkeR2	0.0650424	NA	NA	0.000763052
Mental_health	BIN_FC10020487	Never felt hated by family member as a child	Binomial	African	Covariate-only model	TjurR2	0.0474557	NA	NA	0.000763052
Mental_health	BIN_FC10020487	Never felt hated by family member as a child	Binomial	African	Full model (PRS and Covariates)	ROC-AUC	0.637452	0.563263	0.71164	0.000792292
Mental_health	BIN_FC10020487	Never felt hated by family member as a child	Binomial	African	Full model (PRS and Covariates)	NagelkerkeR2	0.0646147	NA	NA	0.000792292
Mental_health	BIN_FC10020487	Never felt hated by family member as a child	Binomial	African	Full model (PRS and Covariates)	TjurR2	0.0470712	NA	NA	0.000792292
Mental_health	BIN_FC10020487	Never felt hated by family member as a child	Binomial	East Asian	PRS	ROC-AUC	0.555139	0.41678	0.693498	0.343511
Mental_health	BIN_FC10020487	Never felt hated by family member as a child	Binomial	East Asian	PRS	NagelkerkeR2	0.016462	NA	NA	0.343511
Mental_health	BIN_FC10020487	Never felt hated by family member as a child	Binomial	East Asian	PRS	TjurR2	0.0125912	NA	NA	0.343511
Mental_health	BIN_FC10020487	Never felt hated by family member as a child	Binomial	East Asian	Covariate-only model	ROC-AUC	0.75994	0.641842	0.878038	0.000299666
Mental_health	BIN_FC10020487	Never felt hated by family member as a child	Binomial	East Asian	Covariate-only model	NagelkerkeR2	0.314813	NA	NA	0.000299666
Mental_health	BIN_FC10020487	Never felt hated by family member as a child	Binomial	East Asian	Covariate-only model	TjurR2	0.246395	NA	NA	0.000299666
Mental_health	BIN_FC10020487	Never felt hated by family member as a child	Binomial	East Asian	Full model (PRS and Covariates)	ROC-AUC	0.75994	0.641632	0.878247	0.000287839
Mental_health	BIN_FC10020487	Never felt hated by family member as a child	Binomial	East Asian	Full model (PRS and Covariates)	NagelkerkeR2	0.316647	NA	NA	0.000287839
Mental_health	BIN_FC10020487	Never felt hated by family member as a child	Binomial	East Asian	Full model (PRS and Covariates)	TjurR2	0.248023	NA	NA	0.000287839
Mental_health	BIN_FC10020488	Never Physically abused by family as a child	Binomial	Score development set (white British)	PRS	ROC-AUC	0.50851	0.503983	0.513038	0.000262478
Mental_health	BIN_FC10020488	Never Physically abused by family as a child	Binomial	Score development set (white British)	PRS	NagelkerkeR2	0.000249699	NA	NA	0.000262478
Mental_health	BIN_FC10020488	Never Physically abused by family as a child	Binomial	Score development set (white British)	PRS	TjurR2	0.000151379	NA	NA	0.000262478
Mental_health	BIN_FC10020488	Never Physically abused by family as a child	Binomial	Score development set (white British)	Covariate-only model	ROC-AUC	0.582503	0.57764	0.587366	3.85053e-226
Mental_health	BIN_FC10020488	Never Physically abused by family as a child	Binomial	Score development set (white British)	Covariate-only model	NagelkerkeR2	0.0191827	NA	NA	3.85053e-226
Mental_health	BIN_FC10020488	Never Physically abused by family as a child	Binomial	Score development set (white British)	Covariate-only model	TjurR2	0.0117805	NA	NA	3.85053e-226
Mental_health	BIN_FC10020488	Never Physically abused by family as a child	Binomial	Score development set (white British)	Full model (PRS and Covariates)	ROC-AUC	0.582623	0.57776	0.587486	8.25635e-227
Mental_health	BIN_FC10020488	Never Physically abused by family as a child	Binomial	Score development set (white British)	Full model (PRS and Covariates)	NagelkerkeR2	0.01924	NA	NA	8.25635e-227
Mental_health	BIN_FC10020488	Never Physically abused by family as a child	Binomial	Score development set (white British)	Full model (PRS and Covariates)	TjurR2	0.0118172	NA	NA	8.25635e-227
Mental_health	BIN_FC10020488	Never Physically abused by family as a child	Binomial	hold-out test set (white British)	PRS	ROC-AUC	0.498394	0.489316	0.507472	0.687577
Mental_health	BIN_FC10020488	Never Physically abused by family as a child	Binomial	hold-out test set (white British)	PRS	NagelkerkeR2	1.20695e-05	NA	NA	0.687577
Mental_health	BIN_FC10020488	Never Physically abused by family as a child	Binomial	hold-out test set (white British)	PRS	TjurR2	7.3586e-06	NA	NA	0.687577
Mental_health	BIN_FC10020488	Never Physically abused by family as a child	Binomial	hold-out test set (white British)	Covariate-only model	ROC-AUC	0.57998	0.570292	0.589667	3.75424e-56
Mental_health	BIN_FC10020488	Never Physically abused by family as a child	Binomial	hold-out test set (white British)	Covariate-only model	NagelkerkeR2	0.0185448	NA	NA	3.75424e-56
Mental_health	BIN_FC10020488	Never Physically abused by family as a child	Binomial	hold-out test set (white British)	Covariate-only model	TjurR2	0.0113822	NA	NA	3.75424e-56
Mental_health	BIN_FC10020488	Never Physically abused by family as a child	Binomial	hold-out test set (white British)	Full model (PRS and Covariates)	ROC-AUC	0.579924	0.570235	0.589613	4.32893e-56
Mental_health	BIN_FC10020488	Never Physically abused by family as a child	Binomial	hold-out test set (white British)	Full model (PRS and Covariates)	NagelkerkeR2	0.0185241	NA	NA	4.32893e-56
Mental_health	BIN_FC10020488	Never Physically abused by family as a child	Binomial	hold-out test set (white British)	Full model (PRS and Covariates)	TjurR2	0.0113705	NA	NA	4.32893e-56
Mental_health	BIN_FC10020488	Never Physically abused by family as a child	Binomial	non-British white	PRS	ROC-AUC	0.522534	0.509448	0.535621	0.00107131
Mental_health	BIN_FC10020488	Never Physically abused by family as a child	Binomial	non-British white	PRS	NagelkerkeR2	0.00195196	NA	NA	0.00107131
Mental_health	BIN_FC10020488	Never Physically abused by family as a child	Binomial	non-British white	PRS	TjurR2	0.0013254	NA	NA	0.00107131
Mental_health	BIN_FC10020488	Never Physically abused by family as a child	Binomial	non-British white	Covariate-only model	ROC-AUC	0.599122	0.585372	0.612872	6.35261e-40
Mental_health	BIN_FC10020488	Never Physically abused by family as a child	Binomial	non-British white	Covariate-only model	NagelkerkeR2	0.0342761	NA	NA	6.35261e-40
Mental_health	BIN_FC10020488	Never Physically abused by family as a child	Binomial	non-British white	Covariate-only model	TjurR2	0.0225321	NA	NA	6.35261e-40
Mental_health	BIN_FC10020488	Never Physically abused by family as a child	Binomial	non-British white	Full model (PRS and Covariates)	ROC-AUC	0.599312	0.585562	0.613063	4.69214e-40
Mental_health	BIN_FC10020488	Never Physically abused by family as a child	Binomial	non-British white	Full model (PRS and Covariates)	NagelkerkeR2	0.0344067	NA	NA	4.69214e-40
Mental_health	BIN_FC10020488	Never Physically abused by family as a child	Binomial	non-British white	Full model (PRS and Covariates)	TjurR2	0.0226261	NA	NA	4.69214e-40
Mental_health	BIN_FC10020488	Never Physically abused by family as a child	Binomial	South Asian	PRS	ROC-AUC	0.522954	0.486164	0.559744	0.38185
Mental_health	BIN_FC10020488	Never Physically abused by family as a child	Binomial	South Asian	PRS	NagelkerkeR2	0.00109815	NA	NA	0.38185
Mental_health	BIN_FC10020488	Never Physically abused by family as a child	Binomial	South Asian	PRS	TjurR2	0.000767405	NA	NA	0.38185
Mental_health	BIN_FC10020488	Never Physically abused by family as a child	Binomial	South Asian	Covariate-only model	ROC-AUC	0.595477	0.55759	0.633364	1.45424e-06
Mental_health	BIN_FC10020488	Never Physically abused by family as a child	Binomial	South Asian	Covariate-only model	NagelkerkeR2	0.0364597	NA	NA	1.45424e-06
Mental_health	BIN_FC10020488	Never Physically abused by family as a child	Binomial	South Asian	Covariate-only model	TjurR2	0.0225784	NA	NA	1.45424e-06
Mental_health	BIN_FC10020488	Never Physically abused by family as a child	Binomial	South Asian	Full model (PRS and Covariates)	ROC-AUC	0.595413	0.557516	0.63331	1.39905e-06
Mental_health	BIN_FC10020488	Never Physically abused by family as a child	Binomial	South Asian	Full model (PRS and Covariates)	NagelkerkeR2	0.0365823	NA	NA	1.39905e-06
Mental_health	BIN_FC10020488	Never Physically abused by family as a child	Binomial	South Asian	Full model (PRS and Covariates)	TjurR2	0.0226565	NA	NA	1.39905e-06
Mental_health	BIN_FC10020488	Never Physically abused by family as a child	Binomial	African	PRS	ROC-AUC	0.497662	0.462623	0.5327	0.897527
Mental_health	BIN_FC10020488	Never Physically abused by family as a child	Binomial	African	PRS	NagelkerkeR2	2.4467e-05	NA	NA	0.897527
Mental_health	BIN_FC10020488	Never Physically abused by family as a child	Binomial	African	PRS	TjurR2	1.83935e-05	NA	NA	0.897527
Mental_health	BIN_FC10020488	Never Physically abused by family as a child	Binomial	African	Covariate-only model	ROC-AUC	0.628386	0.592334	0.664437	1.75403e-11
Mental_health	BIN_FC10020488	Never Physically abused by family as a child	Binomial	African	Covariate-only model	NagelkerkeR2	0.0716321	NA	NA	1.75403e-11
Mental_health	BIN_FC10020488	Never Physically abused by family as a child	Binomial	African	Covariate-only model	TjurR2	0.0533508	NA	NA	1.75403e-11
Mental_health	BIN_FC10020488	Never Physically abused by family as a child	Binomial	African	Full model (PRS and Covariates)	ROC-AUC	0.628287	0.592233	0.664342	1.78609e-11
Mental_health	BIN_FC10020488	Never Physically abused by family as a child	Binomial	African	Full model (PRS and Covariates)	NagelkerkeR2	0.0715799	NA	NA	1.78609e-11
Mental_health	BIN_FC10020488	Never Physically abused by family as a child	Binomial	African	Full model (PRS and Covariates)	TjurR2	0.0533164	NA	NA	1.78609e-11
Mental_health	BIN_FC10020488	Never Physically abused by family as a child	Binomial	East Asian	PRS	ROC-AUC	0.4815	0.419268	0.543731	0.607014
Mental_health	BIN_FC10020488	Never Physically abused by family as a child	Binomial	East Asian	PRS	NagelkerkeR2	0.00104304	NA	NA	0.607014
Mental_health	BIN_FC10020488	Never Physically abused by family as a child	Binomial	East Asian	PRS	TjurR2	0.000767753	NA	NA	0.607014
Mental_health	BIN_FC10020488	Never Physically abused by family as a child	Binomial	East Asian	Covariate-only model	ROC-AUC	0.615208	0.552764	0.677653	0.000899542
Mental_health	BIN_FC10020488	Never Physically abused by family as a child	Binomial	East Asian	Covariate-only model	NagelkerkeR2	0.0477803	NA	NA	0.000899542
Mental_health	BIN_FC10020488	Never Physically abused by family as a child	Binomial	East Asian	Covariate-only model	TjurR2	0.0335743	NA	NA	0.000899542
Mental_health	BIN_FC10020488	Never Physically abused by family as a child	Binomial	East Asian	Full model (PRS and Covariates)	ROC-AUC	0.615317	0.55285	0.677785	0.00091291
Mental_health	BIN_FC10020488	Never Physically abused by family as a child	Binomial	East Asian	Full model (PRS and Covariates)	NagelkerkeR2	0.0476418	NA	NA	0.00091291
Mental_health	BIN_FC10020488	Never Physically abused by family as a child	Binomial	East Asian	Full model (PRS and Covariates)	TjurR2	0.033477	NA	NA	0.00091291
Mental_health	BIN_FC10020490	Never Sexually molested as a child	Binomial	Score development set (white British)	PRS	ROC-AUC	0.524041	0.517092	0.53099	5.72095e-11
Mental_health	BIN_FC10020490	Never Sexually molested as a child	Binomial	Score development set (white British)	PRS	NagelkerkeR2	0.00113221	NA	NA	5.72095e-11
Mental_health	BIN_FC10020490	Never Sexually molested as a child	Binomial	Score development set (white British)	PRS	TjurR2	0.000484415	NA	NA	5.72095e-11
Mental_health	BIN_FC10020490	Never Sexually molested as a child	Binomial	Score development set (white British)	Covariate-only model	ROC-AUC	0.59903	0.592284	0.605776	1.23926e-164
Mental_health	BIN_FC10020490	Never Sexually molested as a child	Binomial	Score development set (white British)	Covariate-only model	NagelkerkeR2	0.0208816	NA	NA	1.23926e-164
Mental_health	BIN_FC10020490	Never Sexually molested as a child	Binomial	Score development set (white British)	Covariate-only model	TjurR2	0.00896375	NA	NA	1.23926e-164
Mental_health	BIN_FC10020490	Never Sexually molested as a child	Binomial	Score development set (white British)	Full model (PRS and Covariates)	ROC-AUC	0.600326	0.593578	0.607074	7.15441e-168
Mental_health	BIN_FC10020490	Never Sexually molested as a child	Binomial	Score development set (white British)	Full model (PRS and Covariates)	NagelkerkeR2	0.0213125	NA	NA	7.15441e-168
Mental_health	BIN_FC10020490	Never Sexually molested as a child	Binomial	Score development set (white British)	Full model (PRS and Covariates)	TjurR2	0.00915929	NA	NA	7.15441e-168
Mental_health	BIN_FC10020490	Never Sexually molested as a child	Binomial	hold-out test set (white British)	PRS	ROC-AUC	0.509693	0.496021	0.523364	0.147385
Mental_health	BIN_FC10020490	Never Sexually molested as a child	Binomial	hold-out test set (white British)	PRS	NagelkerkeR2	0.000219681	NA	NA	0.147385
Mental_health	BIN_FC10020490	Never Sexually molested as a child	Binomial	hold-out test set (white British)	PRS	TjurR2	9.42161e-05	NA	NA	0.147385
Mental_health	BIN_FC10020490	Never Sexually molested as a child	Binomial	hold-out test set (white British)	Covariate-only model	ROC-AUC	0.593306	0.579842	0.60677	1.6918e-39
Mental_health	BIN_FC10020490	Never Sexually molested as a child	Binomial	hold-out test set (white British)	Covariate-only model	NagelkerkeR2	0.0189749	NA	NA	1.6918e-39
Mental_health	BIN_FC10020490	Never Sexually molested as a child	Binomial	hold-out test set (white British)	Covariate-only model	TjurR2	0.00831079	NA	NA	1.6918e-39
Mental_health	BIN_FC10020490	Never Sexually molested as a child	Binomial	hold-out test set (white British)	Full model (PRS and Covariates)	ROC-AUC	0.593617	0.580178	0.607056	7.99211e-40
Mental_health	BIN_FC10020490	Never Sexually molested as a child	Binomial	hold-out test set (white British)	Full model (PRS and Covariates)	NagelkerkeR2	0.0191422	NA	NA	7.99211e-40
Mental_health	BIN_FC10020490	Never Sexually molested as a child	Binomial	hold-out test set (white British)	Full model (PRS and Covariates)	TjurR2	0.00838364	NA	NA	7.99211e-40
Mental_health	BIN_FC10020490	Never Sexually molested as a child	Binomial	non-British white	PRS	ROC-AUC	0.506789	0.487544	0.526034	0.592629
Mental_health	BIN_FC10020490	Never Sexually molested as a child	Binomial	non-British white	PRS	NagelkerkeR2	6.75979e-05	NA	NA	0.592629
Mental_health	BIN_FC10020490	Never Sexually molested as a child	Binomial	non-British white	PRS	TjurR2	3.55249e-05	NA	NA	0.592629
Mental_health	BIN_FC10020490	Never Sexually molested as a child	Binomial	non-British white	Covariate-only model	ROC-AUC	0.594308	0.575838	0.612778	1.81893e-22
Mental_health	BIN_FC10020490	Never Sexually molested as a child	Binomial	non-British white	Covariate-only model	NagelkerkeR2	0.0235601	NA	NA	1.81893e-22
Mental_health	BIN_FC10020490	Never Sexually molested as a child	Binomial	non-British white	Covariate-only model	TjurR2	0.0123438	NA	NA	1.81893e-22
Mental_health	BIN_FC10020490	Never Sexually molested as a child	Binomial	non-British white	Full model (PRS and Covariates)	ROC-AUC	0.594856	0.576383	0.613329	1.77215e-22
Mental_health	BIN_FC10020490	Never Sexually molested as a child	Binomial	non-British white	Full model (PRS and Covariates)	NagelkerkeR2	0.0235632	NA	NA	1.77215e-22
Mental_health	BIN_FC10020490	Never Sexually molested as a child	Binomial	non-British white	Full model (PRS and Covariates)	TjurR2	0.0123512	NA	NA	1.77215e-22
Mental_health	BIN_FC10020490	Never Sexually molested as a child	Binomial	South Asian	PRS	ROC-AUC	0.456983	0.405758	0.508209	0.100375
Mental_health	BIN_FC10020490	Never Sexually molested as a child	Binomial	South Asian	PRS	NagelkerkeR2	0.00488258	NA	NA	0.100375
Mental_health	BIN_FC10020490	Never Sexually molested as a child	Binomial	South Asian	PRS	TjurR2	0.00263749	NA	NA	0.100375
Mental_health	BIN_FC10020490	Never Sexually molested as a child	Binomial	South Asian	Covariate-only model	ROC-AUC	0.619197	0.567913	0.670482	1.54295e-06
Mental_health	BIN_FC10020490	Never Sexually molested as a child	Binomial	South Asian	Covariate-only model	NagelkerkeR2	0.0420993	NA	NA	1.54295e-06
Mental_health	BIN_FC10020490	Never Sexually molested as a child	Binomial	South Asian	Covariate-only model	TjurR2	0.0249275	NA	NA	1.54295e-06
Mental_health	BIN_FC10020490	Never Sexually molested as a child	Binomial	South Asian	Full model (PRS and Covariates)	ROC-AUC	0.617996	0.566574	0.669418	2.16007e-06
Mental_health	BIN_FC10020490	Never Sexually molested as a child	Binomial	South Asian	Full model (PRS and Covariates)	NagelkerkeR2	0.040876	NA	NA	2.16007e-06
Mental_health	BIN_FC10020490	Never Sexually molested as a child	Binomial	South Asian	Full model (PRS and Covariates)	TjurR2	0.0241954	NA	NA	2.16007e-06
Mental_health	BIN_FC10020490	Never Sexually molested as a child	Binomial	African	PRS	ROC-AUC	0.498773	0.449792	0.547754	0.893152
Mental_health	BIN_FC10020490	Never Sexually molested as a child	Binomial	African	PRS	NagelkerkeR2	3.39238e-05	NA	NA	0.893152
Mental_health	BIN_FC10020490	Never Sexually molested as a child	Binomial	African	PRS	TjurR2	1.97182e-05	NA	NA	0.893152
Mental_health	BIN_FC10020490	Never Sexually molested as a child	Binomial	African	Covariate-only model	ROC-AUC	0.740953	0.700643	0.781262	4.99468e-17
Mental_health	BIN_FC10020490	Never Sexually molested as a child	Binomial	African	Covariate-only model	NagelkerkeR2	0.175541	NA	NA	4.99468e-17
Mental_health	BIN_FC10020490	Never Sexually molested as a child	Binomial	African	Covariate-only model	TjurR2	0.106883	NA	NA	4.99468e-17
Mental_health	BIN_FC10020490	Never Sexually molested as a child	Binomial	African	Full model (PRS and Covariates)	ROC-AUC	0.741042	0.700826	0.781258	4.69395e-17
Mental_health	BIN_FC10020490	Never Sexually molested as a child	Binomial	African	Full model (PRS and Covariates)	NagelkerkeR2	0.175851	NA	NA	4.69395e-17
Mental_health	BIN_FC10020490	Never Sexually molested as a child	Binomial	African	Full model (PRS and Covariates)	TjurR2	0.107019	NA	NA	4.69395e-17
Mental_health	BIN_FC10020490	Never Sexually molested as a child	Binomial	East Asian	PRS	ROC-AUC	0.458365	0.379875	0.536854	0.218145
Mental_health	BIN_FC10020490	Never Sexually molested as a child	Binomial	East Asian	PRS	NagelkerkeR2	0.00766594	NA	NA	0.218145
Mental_health	BIN_FC10020490	Never Sexually molested as a child	Binomial	East Asian	PRS	TjurR2	0.00409209	NA	NA	0.218145
Mental_health	BIN_FC10020490	Never Sexually molested as a child	Binomial	East Asian	Covariate-only model	ROC-AUC	0.627673	0.546171	0.709175	0.00432386
Mental_health	BIN_FC10020490	Never Sexually molested as a child	Binomial	East Asian	Covariate-only model	NagelkerkeR2	0.049401	NA	NA	0.00432386
Mental_health	BIN_FC10020490	Never Sexually molested as a child	Binomial	East Asian	Covariate-only model	TjurR2	0.0287692	NA	NA	0.00432386
Mental_health	BIN_FC10020490	Never Sexually molested as a child	Binomial	East Asian	Full model (PRS and Covariates)	ROC-AUC	0.624465	0.542648	0.706283	0.00473915
Mental_health	BIN_FC10020490	Never Sexually molested as a child	Binomial	East Asian	Full model (PRS and Covariates)	NagelkerkeR2	0.0483277	NA	NA	0.00473915
Mental_health	BIN_FC10020490	Never Sexually molested as a child	Binomial	East Asian	Full model (PRS and Covariates)	TjurR2	0.0281325	NA	NA	0.00473915
Mental_health	BIN_FC10020523	Never Physical violence by partner or ex-partner as an adult	Binomial	Score development set (white British)	PRS	ROC-AUC	0.510478	0.505242	0.515715	9.75973e-05
Mental_health	BIN_FC10020523	Never Physical violence by partner or ex-partner as an adult	Binomial	Score development set (white British)	PRS	NagelkerkeR2	0.000328746	NA	NA	9.75973e-05
Mental_health	BIN_FC10020523	Never Physical violence by partner or ex-partner as an adult	Binomial	Score development set (white British)	PRS	TjurR2	0.000172608	NA	NA	9.75973e-05
Mental_health	BIN_FC10020523	Never Physical violence by partner or ex-partner as an adult	Binomial	Score development set (white British)	Covariate-only model	ROC-AUC	0.62743	0.622004	0.632857	0
Mental_health	BIN_FC10020523	Never Physical violence by partner or ex-partner as an adult	Binomial	Score development set (white British)	Covariate-only model	NagelkerkeR2	0.0405816	NA	NA	0
Mental_health	BIN_FC10020523	Never Physical violence by partner or ex-partner as an adult	Binomial	Score development set (white British)	Covariate-only model	TjurR2	0.0213707	NA	NA	0
Mental_health	BIN_FC10020523	Never Physical violence by partner or ex-partner as an adult	Binomial	Score development set (white British)	Full model (PRS and Covariates)	ROC-AUC	0.627482	0.622055	0.632908	0
Mental_health	BIN_FC10020523	Never Physical violence by partner or ex-partner as an adult	Binomial	Score development set (white British)	Full model (PRS and Covariates)	NagelkerkeR2	0.040617	NA	NA	0
Mental_health	BIN_FC10020523	Never Physical violence by partner or ex-partner as an adult	Binomial	Score development set (white British)	Full model (PRS and Covariates)	TjurR2	0.0213904	NA	NA	0
Mental_health	BIN_FC10020523	Never Physical violence by partner or ex-partner as an adult	Binomial	hold-out test set (white British)	PRS	ROC-AUC	0.486769	0.476265	0.497274	0.0120864
Mental_health	BIN_FC10020523	Never Physical violence by partner or ex-partner as an adult	Binomial	hold-out test set (white British)	PRS	NagelkerkeR2	0.000538129	NA	NA	0.0120864
Mental_health	BIN_FC10020523	Never Physical violence by partner or ex-partner as an adult	Binomial	hold-out test set (white British)	PRS	TjurR2	0.00028631	NA	NA	0.0120864
Mental_health	BIN_FC10020523	Never Physical violence by partner or ex-partner as an adult	Binomial	hold-out test set (white British)	Covariate-only model	ROC-AUC	0.624535	0.613699	0.635371	6.06639e-96
Mental_health	BIN_FC10020523	Never Physical violence by partner or ex-partner as an adult	Binomial	hold-out test set (white British)	Covariate-only model	NagelkerkeR2	0.0392237	NA	NA	6.06639e-96
Mental_health	BIN_FC10020523	Never Physical violence by partner or ex-partner as an adult	Binomial	hold-out test set (white British)	Covariate-only model	TjurR2	0.0207678	NA	NA	6.06639e-96
Mental_health	BIN_FC10020523	Never Physical violence by partner or ex-partner as an adult	Binomial	hold-out test set (white British)	Full model (PRS and Covariates)	ROC-AUC	0.62446	0.613624	0.635296	7.66079e-96
Mental_health	BIN_FC10020523	Never Physical violence by partner or ex-partner as an adult	Binomial	hold-out test set (white British)	Full model (PRS and Covariates)	NagelkerkeR2	0.0391787	NA	NA	7.66079e-96
Mental_health	BIN_FC10020523	Never Physical violence by partner or ex-partner as an adult	Binomial	hold-out test set (white British)	Full model (PRS and Covariates)	TjurR2	0.0207435	NA	NA	7.66079e-96
Mental_health	BIN_FC10020523	Never Physical violence by partner or ex-partner as an adult	Binomial	non-British white	PRS	ROC-AUC	0.497477	0.481641	0.513314	0.857857
Mental_health	BIN_FC10020523	Never Physical violence by partner or ex-partner as an adult	Binomial	non-British white	PRS	NagelkerkeR2	6.89771e-06	NA	NA	0.857857
Mental_health	BIN_FC10020523	Never Physical violence by partner or ex-partner as an adult	Binomial	non-British white	PRS	TjurR2	3.90664e-06	NA	NA	0.857857
Mental_health	BIN_FC10020523	Never Physical violence by partner or ex-partner as an adult	Binomial	non-British white	Covariate-only model	ROC-AUC	0.601082	0.58432	0.617845	2.06018e-28
Mental_health	BIN_FC10020523	Never Physical violence by partner or ex-partner as an adult	Binomial	non-British white	Covariate-only model	NagelkerkeR2	0.0275207	NA	NA	2.06018e-28
Mental_health	BIN_FC10020523	Never Physical violence by partner or ex-partner as an adult	Binomial	non-British white	Covariate-only model	TjurR2	0.0155194	NA	NA	2.06018e-28
Mental_health	BIN_FC10020523	Never Physical violence by partner or ex-partner as an adult	Binomial	non-British white	Full model (PRS and Covariates)	ROC-AUC	0.601085	0.584318	0.617851	2.08096e-28
Mental_health	BIN_FC10020523	Never Physical violence by partner or ex-partner as an adult	Binomial	non-British white	Full model (PRS and Covariates)	NagelkerkeR2	0.0275156	NA	NA	2.08096e-28
Mental_health	BIN_FC10020523	Never Physical violence by partner or ex-partner as an adult	Binomial	non-British white	Full model (PRS and Covariates)	TjurR2	0.0155198	NA	NA	2.08096e-28
Mental_health	BIN_FC10020523	Never Physical violence by partner or ex-partner as an adult	Binomial	South Asian	PRS	ROC-AUC	0.499359	0.447606	0.551112	0.974542
Mental_health	BIN_FC10020523	Never Physical violence by partner or ex-partner as an adult	Binomial	South Asian	PRS	NagelkerkeR2	2.00335e-06	NA	NA	0.974542
Mental_health	BIN_FC10020523	Never Physical violence by partner or ex-partner as an adult	Binomial	South Asian	PRS	TjurR2	9.686e-07	NA	NA	0.974542
Mental_health	BIN_FC10020523	Never Physical violence by partner or ex-partner as an adult	Binomial	South Asian	Covariate-only model	ROC-AUC	0.733386	0.686608	0.780163	1.0125e-14
Mental_health	BIN_FC10020523	Never Physical violence by partner or ex-partner as an adult	Binomial	South Asian	Covariate-only model	NagelkerkeR2	0.133113	NA	NA	1.0125e-14
Mental_health	BIN_FC10020523	Never Physical violence by partner or ex-partner as an adult	Binomial	South Asian	Covariate-only model	TjurR2	0.0712375	NA	NA	1.0125e-14
Mental_health	BIN_FC10020523	Never Physical violence by partner or ex-partner as an adult	Binomial	South Asian	Full model (PRS and Covariates)	ROC-AUC	0.733386	0.686603	0.780169	1.0096e-14
Mental_health	BIN_FC10020523	Never Physical violence by partner or ex-partner as an adult	Binomial	South Asian	Full model (PRS and Covariates)	NagelkerkeR2	0.133149	NA	NA	1.0096e-14
Mental_health	BIN_FC10020523	Never Physical violence by partner or ex-partner as an adult	Binomial	South Asian	Full model (PRS and Covariates)	TjurR2	0.0712727	NA	NA	1.0096e-14
Mental_health	BIN_FC10020523	Never Physical violence by partner or ex-partner as an adult	Binomial	African	PRS	ROC-AUC	0.501722	0.458716	0.544728	0.986912
Mental_health	BIN_FC10020523	Never Physical violence by partner or ex-partner as an adult	Binomial	African	PRS	NagelkerkeR2	4.75332e-07	NA	NA	0.986912
Mental_health	BIN_FC10020523	Never Physical violence by partner or ex-partner as an adult	Binomial	African	PRS	TjurR2	2.90569e-07	NA	NA	0.986912
Mental_health	BIN_FC10020523	Never Physical violence by partner or ex-partner as an adult	Binomial	African	Covariate-only model	ROC-AUC	0.680376	0.637258	0.723494	7.2871e-14
Mental_health	BIN_FC10020523	Never Physical violence by partner or ex-partner as an adult	Binomial	African	Covariate-only model	NagelkerkeR2	0.111999	NA	NA	7.2871e-14
Mental_health	BIN_FC10020523	Never Physical violence by partner or ex-partner as an adult	Binomial	African	Covariate-only model	TjurR2	0.0722327	NA	NA	7.2871e-14
Mental_health	BIN_FC10020523	Never Physical violence by partner or ex-partner as an adult	Binomial	African	Full model (PRS and Covariates)	ROC-AUC	0.680634	0.637514	0.723754	7.26784e-14
Mental_health	BIN_FC10020523	Never Physical violence by partner or ex-partner as an adult	Binomial	African	Full model (PRS and Covariates)	NagelkerkeR2	0.112016	NA	NA	7.26784e-14
Mental_health	BIN_FC10020523	Never Physical violence by partner or ex-partner as an adult	Binomial	African	Full model (PRS and Covariates)	TjurR2	0.0722416	NA	NA	7.26784e-14
Mental_health	BIN_FC10020523	Never Physical violence by partner or ex-partner as an adult	Binomial	East Asian	PRS	ROC-AUC	0.461583	0.359757	0.563408	0.362071
Mental_health	BIN_FC10020523	Never Physical violence by partner or ex-partner as an adult	Binomial	East Asian	PRS	NagelkerkeR2	0.00504012	NA	NA	0.362071
Mental_health	BIN_FC10020523	Never Physical violence by partner or ex-partner as an adult	Binomial	East Asian	PRS	TjurR2	0.00246853	NA	NA	0.362071
Mental_health	BIN_FC10020523	Never Physical violence by partner or ex-partner as an adult	Binomial	East Asian	Covariate-only model	ROC-AUC	0.687787	0.595177	0.780396	0.00158974
Mental_health	BIN_FC10020523	Never Physical violence by partner or ex-partner as an adult	Binomial	East Asian	Covariate-only model	NagelkerkeR2	0.0779935	NA	NA	0.00158974
Mental_health	BIN_FC10020523	Never Physical violence by partner or ex-partner as an adult	Binomial	East Asian	Covariate-only model	TjurR2	0.0354537	NA	NA	0.00158974
Mental_health	BIN_FC10020523	Never Physical violence by partner or ex-partner as an adult	Binomial	East Asian	Full model (PRS and Covariates)	ROC-AUC	0.687213	0.594604	0.779823	0.00160679
Mental_health	BIN_FC10020523	Never Physical violence by partner or ex-partner as an adult	Binomial	East Asian	Full model (PRS and Covariates)	NagelkerkeR2	0.0778287	NA	NA	0.00160679
Mental_health	BIN_FC10020523	Never Physical violence by partner or ex-partner as an adult	Binomial	East Asian	Full model (PRS and Covariates)	TjurR2	0.0353749	NA	NA	0.00160679
Mental_health	BIN_FC10020536	Weight changed during worst episode of depression	Binomial	Score development set (white British)	PRS	ROC-AUC	0.527173	0.52154	0.532807	3.64023e-16
Mental_health	BIN_FC10020536	Weight changed during worst episode of depression	Binomial	Score development set (white British)	PRS	NagelkerkeR2	0.00213404	NA	NA	3.64023e-16
Mental_health	BIN_FC10020536	Weight changed during worst episode of depression	Binomial	Score development set (white British)	PRS	TjurR2	0.00159539	NA	NA	3.64023e-16
Mental_health	BIN_FC10020536	Weight changed during worst episode of depression	Binomial	Score development set (white British)	Covariate-only model	ROC-AUC	0.648739	0.643377	0.654102	0
Mental_health	BIN_FC10020536	Weight changed during worst episode of depression	Binomial	Score development set (white British)	Covariate-only model	NagelkerkeR2	0.0896783	NA	NA	0
Mental_health	BIN_FC10020536	Weight changed during worst episode of depression	Binomial	Score development set (white British)	Covariate-only model	TjurR2	0.0683773	NA	NA	0
Mental_health	BIN_FC10020536	Weight changed during worst episode of depression	Binomial	Score development set (white British)	Full model (PRS and Covariates)	ROC-AUC	0.649347	0.643988	0.654706	0
Mental_health	BIN_FC10020536	Weight changed during worst episode of depression	Binomial	Score development set (white British)	Full model (PRS and Covariates)	NagelkerkeR2	0.0903333	NA	NA	0
Mental_health	BIN_FC10020536	Weight changed during worst episode of depression	Binomial	Score development set (white British)	Full model (PRS and Covariates)	TjurR2	0.0688732	NA	NA	0
Mental_health	BIN_FC10020536	Weight changed during worst episode of depression	Binomial	hold-out test set (white British)	PRS	ROC-AUC	0.496013	0.484772	0.507253	0.23272
Mental_health	BIN_FC10020536	Weight changed during worst episode of depression	Binomial	hold-out test set (white British)	PRS	NagelkerkeR2	0.000181657	NA	NA	0.23272
Mental_health	BIN_FC10020536	Weight changed during worst episode of depression	Binomial	hold-out test set (white British)	PRS	TjurR2	0.000135971	NA	NA	0.23272
Mental_health	BIN_FC10020536	Weight changed during worst episode of depression	Binomial	hold-out test set (white British)	Covariate-only model	ROC-AUC	0.641278	0.630524	0.652032	1.44255e-140
Mental_health	BIN_FC10020536	Weight changed during worst episode of depression	Binomial	hold-out test set (white British)	Covariate-only model	NagelkerkeR2	0.0828034	NA	NA	1.44255e-140
Mental_health	BIN_FC10020536	Weight changed during worst episode of depression	Binomial	hold-out test set (white British)	Covariate-only model	TjurR2	0.0630569	NA	NA	1.44255e-140
Mental_health	BIN_FC10020536	Weight changed during worst episode of depression	Binomial	hold-out test set (white British)	Full model (PRS and Covariates)	ROC-AUC	0.641072	0.630316	0.651829	4.37602e-140
Mental_health	BIN_FC10020536	Weight changed during worst episode of depression	Binomial	hold-out test set (white British)	Full model (PRS and Covariates)	NagelkerkeR2	0.0825134	NA	NA	4.37602e-140
Mental_health	BIN_FC10020536	Weight changed during worst episode of depression	Binomial	hold-out test set (white British)	Full model (PRS and Covariates)	TjurR2	0.0628385	NA	NA	4.37602e-140
Mental_health	BIN_FC10020536	Weight changed during worst episode of depression	Binomial	non-British white	PRS	ROC-AUC	0.505287	0.487406	0.523169	0.74093
Mental_health	BIN_FC10020536	Weight changed during worst episode of depression	Binomial	non-British white	PRS	NagelkerkeR2	3.48938e-05	NA	NA	0.74093
Mental_health	BIN_FC10020536	Weight changed during worst episode of depression	Binomial	non-British white	PRS	TjurR2	2.60404e-05	NA	NA	0.74093
Mental_health	BIN_FC10020536	Weight changed during worst episode of depression	Binomial	non-British white	Covariate-only model	ROC-AUC	0.639291	0.622345	0.656238	3.89834e-52
Mental_health	BIN_FC10020536	Weight changed during worst episode of depression	Binomial	non-British white	Covariate-only model	NagelkerkeR2	0.0759559	NA	NA	3.89834e-52
Mental_health	BIN_FC10020536	Weight changed during worst episode of depression	Binomial	non-British white	Covariate-only model	TjurR2	0.0574224	NA	NA	3.89834e-52
Mental_health	BIN_FC10020536	Weight changed during worst episode of depression	Binomial	non-British white	Full model (PRS and Covariates)	ROC-AUC	0.639445	0.622502	0.656389	3.29234e-52
Mental_health	BIN_FC10020536	Weight changed during worst episode of depression	Binomial	non-British white	Full model (PRS and Covariates)	NagelkerkeR2	0.0760771	NA	NA	3.29234e-52
Mental_health	BIN_FC10020536	Weight changed during worst episode of depression	Binomial	non-British white	Full model (PRS and Covariates)	TjurR2	0.0575114	NA	NA	3.29234e-52
Mental_health	BIN_FC10020536	Weight changed during worst episode of depression	Binomial	South Asian	PRS	ROC-AUC	0.444173	0.388569	0.499778	0.0885104
Mental_health	BIN_FC10020536	Weight changed during worst episode of depression	Binomial	South Asian	PRS	NagelkerkeR2	0.00887314	NA	NA	0.0885104
Mental_health	BIN_FC10020536	Weight changed during worst episode of depression	Binomial	South Asian	PRS	TjurR2	0.00660181	NA	NA	0.0885104
Mental_health	BIN_FC10020536	Weight changed during worst episode of depression	Binomial	South Asian	Covariate-only model	ROC-AUC	0.686637	0.634461	0.738812	8.49572e-10
Mental_health	BIN_FC10020536	Weight changed during worst episode of depression	Binomial	South Asian	Covariate-only model	NagelkerkeR2	0.125993	NA	NA	8.49572e-10
Mental_health	BIN_FC10020536	Weight changed during worst episode of depression	Binomial	South Asian	Covariate-only model	TjurR2	0.0966923	NA	NA	8.49572e-10
Mental_health	BIN_FC10020536	Weight changed during worst episode of depression	Binomial	South Asian	Full model (PRS and Covariates)	ROC-AUC	0.685762	0.633538	0.737987	1.00217e-09
Mental_health	BIN_FC10020536	Weight changed during worst episode of depression	Binomial	South Asian	Full model (PRS and Covariates)	NagelkerkeR2	0.124879	NA	NA	1.00217e-09
Mental_health	BIN_FC10020536	Weight changed during worst episode of depression	Binomial	South Asian	Full model (PRS and Covariates)	TjurR2	0.0958444	NA	NA	1.00217e-09
Mental_health	BIN_FC10020536	Weight changed during worst episode of depression	Binomial	African	PRS	ROC-AUC	0.482159	0.419508	0.54481	0.603839
Mental_health	BIN_FC10020536	Weight changed during worst episode of depression	Binomial	African	PRS	NagelkerkeR2	0.00099552	NA	NA	0.603839
Mental_health	BIN_FC10020536	Weight changed during worst episode of depression	Binomial	African	PRS	TjurR2	0.00069633	NA	NA	0.603839
Mental_health	BIN_FC10020536	Weight changed during worst episode of depression	Binomial	African	Covariate-only model	ROC-AUC	0.703264	0.646501	0.760027	3.35338e-10
Mental_health	BIN_FC10020536	Weight changed during worst episode of depression	Binomial	African	Covariate-only model	NagelkerkeR2	0.152939	NA	NA	3.35338e-10
Mental_health	BIN_FC10020536	Weight changed during worst episode of depression	Binomial	African	Covariate-only model	TjurR2	0.11695	NA	NA	3.35338e-10
Mental_health	BIN_FC10020536	Weight changed during worst episode of depression	Binomial	African	Full model (PRS and Covariates)	ROC-AUC	0.703588	0.646812	0.760364	3.3416e-10
Mental_health	BIN_FC10020536	Weight changed during worst episode of depression	Binomial	African	Full model (PRS and Covariates)	NagelkerkeR2	0.152785	NA	NA	3.3416e-10
Mental_health	BIN_FC10020536	Weight changed during worst episode of depression	Binomial	African	Full model (PRS and Covariates)	TjurR2	0.116822	NA	NA	3.3416e-10
Mental_health	BIN_FC10020536	Weight changed during worst episode of depression	Binomial	East Asian	PRS	ROC-AUC	0.528037	0.434444	0.621629	0.399688
Mental_health	BIN_FC10020536	Weight changed during worst episode of depression	Binomial	East Asian	PRS	NagelkerkeR2	0.00642873	NA	NA	0.399688
Mental_health	BIN_FC10020536	Weight changed during worst episode of depression	Binomial	East Asian	PRS	TjurR2	0.00480155	NA	NA	0.399688
Mental_health	BIN_FC10020536	Weight changed during worst episode of depression	Binomial	East Asian	Covariate-only model	ROC-AUC	0.686575	0.601367	0.771784	0.000177013
Mental_health	BIN_FC10020536	Weight changed during worst episode of depression	Binomial	East Asian	Covariate-only model	NagelkerkeR2	0.146908	NA	NA	0.000177013
Mental_health	BIN_FC10020536	Weight changed during worst episode of depression	Binomial	East Asian	Covariate-only model	TjurR2	0.109291	NA	NA	0.000177013
Mental_health	BIN_FC10020536	Weight changed during worst episode of depression	Binomial	East Asian	Full model (PRS and Covariates)	ROC-AUC	0.68621	0.600912	0.771509	0.000172081
Mental_health	BIN_FC10020536	Weight changed during worst episode of depression	Binomial	East Asian	Full model (PRS and Covariates)	NagelkerkeR2	0.147732	NA	NA	0.000172081
Mental_health	BIN_FC10020536	Weight changed during worst episode of depression	Binomial	East Asian	Full model (PRS and Covariates)	TjurR2	0.10994	NA	NA	0.000172081
Mental_health	BIN_FC10020552	Other non-behavioral addiction	Binomial	Score development set (white British)	PRS	ROC-AUC	0.574247	0.545843	0.60265	1.03661e-06
Mental_health	BIN_FC10020552	Other non-behavioral addiction	Binomial	Score development set (white British)	PRS	NagelkerkeR2	0.00532776	NA	NA	1.03661e-06
Mental_health	BIN_FC10020552	Other non-behavioral addiction	Binomial	Score development set (white British)	PRS	TjurR2	9.15711e-05	NA	NA	1.03661e-06
Mental_health	BIN_FC10020552	Other non-behavioral addiction	Binomial	Score development set (white British)	Covariate-only model	ROC-AUC	0.672575	0.643798	0.701352	8.19588e-26
Mental_health	BIN_FC10020552	Other non-behavioral addiction	Binomial	Score development set (white British)	Covariate-only model	NagelkerkeR2	0.0235071	NA	NA	8.19588e-26
Mental_health	BIN_FC10020552	Other non-behavioral addiction	Binomial	Score development set (white British)	Covariate-only model	TjurR2	0.000448958	NA	NA	8.19588e-26
Mental_health	BIN_FC10020552	Other non-behavioral addiction	Binomial	Score development set (white British)	Full model (PRS and Covariates)	ROC-AUC	0.674165	0.645436	0.702894	2.72673e-26
Mental_health	BIN_FC10020552	Other non-behavioral addiction	Binomial	Score development set (white British)	Full model (PRS and Covariates)	NagelkerkeR2	0.0239871	NA	NA	2.72673e-26
Mental_health	BIN_FC10020552	Other non-behavioral addiction	Binomial	Score development set (white British)	Full model (PRS and Covariates)	TjurR2	0.000459534	NA	NA	2.72673e-26
Mental_health	BIN_FC10020552	Other non-behavioral addiction	Binomial	hold-out test set (white British)	PRS	ROC-AUC	0.46486	0.406114	0.523607	0.188659
Mental_health	BIN_FC10020552	Other non-behavioral addiction	Binomial	hold-out test set (white British)	PRS	NagelkerkeR2	0.00129661	NA	NA	0.188659
Mental_health	BIN_FC10020552	Other non-behavioral addiction	Binomial	hold-out test set (white British)	PRS	TjurR2	2.73099e-05	NA	NA	0.188659
Mental_health	BIN_FC10020552	Other non-behavioral addiction	Binomial	hold-out test set (white British)	Covariate-only model	ROC-AUC	0.631517	0.576582	0.686452	3.37187e-05
Mental_health	BIN_FC10020552	Other non-behavioral addiction	Binomial	hold-out test set (white British)	Covariate-only model	NagelkerkeR2	0.01298	NA	NA	3.37187e-05
Mental_health	BIN_FC10020552	Other non-behavioral addiction	Binomial	hold-out test set (white British)	Covariate-only model	TjurR2	0.000249987	NA	NA	3.37187e-05
Mental_health	BIN_FC10020552	Other non-behavioral addiction	Binomial	hold-out test set (white British)	Full model (PRS and Covariates)	ROC-AUC	0.630508	0.575348	0.685668	3.85055e-05
Mental_health	BIN_FC10020552	Other non-behavioral addiction	Binomial	hold-out test set (white British)	Full model (PRS and Covariates)	NagelkerkeR2	0.0127873	NA	NA	3.85055e-05
Mental_health	BIN_FC10020552	Other non-behavioral addiction	Binomial	hold-out test set (white British)	Full model (PRS and Covariates)	TjurR2	0.000246407	NA	NA	3.85055e-05
Mental_health	BIN_FC10020552	Other non-behavioral addiction	Binomial	non-British white	PRS	ROC-AUC	0.533517	0.460871	0.606163	0.349259
Mental_health	BIN_FC10020552	Other non-behavioral addiction	Binomial	non-British white	PRS	NagelkerkeR2	0.001216	NA	NA	0.349259
Mental_health	BIN_FC10020552	Other non-behavioral addiction	Binomial	non-British white	PRS	TjurR2	3.59854e-05	NA	NA	0.349259
Mental_health	BIN_FC10020552	Other non-behavioral addiction	Binomial	non-British white	Covariate-only model	ROC-AUC	0.722427	0.655798	0.789057	3.16039e-09
Mental_health	BIN_FC10020552	Other non-behavioral addiction	Binomial	non-British white	Covariate-only model	NagelkerkeR2	0.04929	NA	NA	3.16039e-09
Mental_health	BIN_FC10020552	Other non-behavioral addiction	Binomial	non-British white	Covariate-only model	TjurR2	0.0019459	NA	NA	3.16039e-09
Mental_health	BIN_FC10020552	Other non-behavioral addiction	Binomial	non-British white	Full model (PRS and Covariates)	ROC-AUC	0.722596	0.656024	0.789167	2.938e-09
Mental_health	BIN_FC10020552	Other non-behavioral addiction	Binomial	non-British white	Full model (PRS and Covariates)	NagelkerkeR2	0.0494625	NA	NA	2.938e-09
Mental_health	BIN_FC10020552	Other non-behavioral addiction	Binomial	non-British white	Full model (PRS and Covariates)	TjurR2	0.00195499	NA	NA	2.938e-09
Mental_health	BIN_FC10020552	Other non-behavioral addiction	Binomial	South Asian	PRS	ROC-AUC	0.485446	0.159369	0.811523	0.88215
Mental_health	BIN_FC10020552	Other non-behavioral addiction	Binomial	South Asian	PRS	NagelkerkeR2	0.000264269	NA	NA	0.88215
Mental_health	BIN_FC10020552	Other non-behavioral addiction	Binomial	South Asian	PRS	TjurR2	3.60152e-06	NA	NA	0.88215
Mental_health	BIN_FC10020552	Other non-behavioral addiction	Binomial	South Asian	Covariate-only model	ROC-AUC	0.936749	0.895748	0.97775	0.000189212
Mental_health	BIN_FC10020552	Other non-behavioral addiction	Binomial	South Asian	Covariate-only model	NagelkerkeR2	0.216762	NA	NA	0.000189212
Mental_health	BIN_FC10020552	Other non-behavioral addiction	Binomial	South Asian	Covariate-only model	TjurR2	0.0137461	NA	NA	0.000189212
Mental_health	BIN_FC10020552	Other non-behavioral addiction	Binomial	South Asian	Full model (PRS and Covariates)	ROC-AUC	0.936264	0.894399	0.978128	0.000187719
Mental_health	BIN_FC10020552	Other non-behavioral addiction	Binomial	South Asian	Full model (PRS and Covariates)	NagelkerkeR2	0.216713	NA	NA	0.000187719
Mental_health	BIN_FC10020552	Other non-behavioral addiction	Binomial	South Asian	Full model (PRS and Covariates)	TjurR2	0.0139544	NA	NA	0.000187719
Mental_health	BIN_FC10020552	Other non-behavioral addiction	Binomial	African	PRS	ROC-AUC	0.717696	0.351668	1	0.0997525
Mental_health	BIN_FC10020552	Other non-behavioral addiction	Binomial	African	PRS	NagelkerkeR2	0.0478825	NA	NA	0.0997525
Mental_health	BIN_FC10020552	Other non-behavioral addiction	Binomial	African	PRS	TjurR2	0.000765854	NA	NA	0.0997525
Mental_health	BIN_FC10020552	Other non-behavioral addiction	Binomial	African	Covariate-only model	ROC-AUC	0.86189	0.816264	0.907515	0.0179313
Mental_health	BIN_FC10020552	Other non-behavioral addiction	Binomial	African	Covariate-only model	NagelkerkeR2	0.0697695	NA	NA	0.0179313
Mental_health	BIN_FC10020552	Other non-behavioral addiction	Binomial	African	Covariate-only model	TjurR2	0.000508945	NA	NA	0.0179313
Mental_health	BIN_FC10020552	Other non-behavioral addiction	Binomial	African	Full model (PRS and Covariates)	ROC-AUC	0.863584	0.817713	0.909455	0.0165349
Mental_health	BIN_FC10020552	Other non-behavioral addiction	Binomial	African	Full model (PRS and Covariates)	NagelkerkeR2	0.0712455	NA	NA	0.0165349
Mental_health	BIN_FC10020552	Other non-behavioral addiction	Binomial	African	Full model (PRS and Covariates)	TjurR2	0.000525082	NA	NA	0.0165349
Mental_health	BIN_FC10020552	Other non-behavioral addiction	Binomial	East Asian	PRS	ROC-AUC	0.431544	0.198779	0.664309	0.56163
Mental_health	BIN_FC10020552	Other non-behavioral addiction	Binomial	East Asian	PRS	NagelkerkeR2	0.00708416	NA	NA	0.56163
Mental_health	BIN_FC10020552	Other non-behavioral addiction	Binomial	East Asian	PRS	TjurR2	0.000198324	NA	NA	0.56163
Mental_health	BIN_FC10020552	Other non-behavioral addiction	Binomial	East Asian	Covariate-only model	ROC-AUC	0.945294	0.903177	0.987412	0.0469107
Mental_health	BIN_FC10020552	Other non-behavioral addiction	Binomial	East Asian	Covariate-only model	NagelkerkeR2	0.267194	NA	NA	0.0469107
Mental_health	BIN_FC10020552	Other non-behavioral addiction	Binomial	East Asian	Covariate-only model	TjurR2	0.016102	NA	NA	0.0469107
Mental_health	BIN_FC10020552	Other non-behavioral addiction	Binomial	East Asian	Full model (PRS and Covariates)	ROC-AUC	0.944559	0.902079	0.987039	0.0472071
Mental_health	BIN_FC10020552	Other non-behavioral addiction	Binomial	East Asian	Full model (PRS and Covariates)	NagelkerkeR2	0.266644	NA	NA	0.0472071
Mental_health	BIN_FC10020552	Other non-behavioral addiction	Binomial	East Asian	Full model (PRS and Covariates)	TjurR2	0.0160832	NA	NA	0.0472071
Mental_health	BIN_FC20020487	Rarely Felt hated by family member as a child	Binomial	Score development set (white British)	PRS	ROC-AUC	0.512452	0.505197	0.519708	0.000823733
Mental_health	BIN_FC20020487	Rarely Felt hated by family member as a child	Binomial	Score development set (white British)	PRS	NagelkerkeR2	0.000350468	NA	NA	0.000823733
Mental_health	BIN_FC20020487	Rarely Felt hated by family member as a child	Binomial	Score development set (white British)	PRS	TjurR2	0.000134994	NA	NA	0.000823733
Mental_health	BIN_FC20020487	Rarely Felt hated by family member as a child	Binomial	Score development set (white British)	Covariate-only model	ROC-AUC	0.604122	0.596467	0.611778	3.20072e-147
Mental_health	BIN_FC20020487	Rarely Felt hated by family member as a child	Binomial	Score development set (white British)	Covariate-only model	NagelkerkeR2	0.0214041	NA	NA	3.20072e-147
Mental_health	BIN_FC20020487	Rarely Felt hated by family member as a child	Binomial	Score development set (white British)	Covariate-only model	TjurR2	0.00848911	NA	NA	3.20072e-147
Mental_health	BIN_FC20020487	Rarely Felt hated by family member as a child	Binomial	Score development set (white British)	Full model (PRS and Covariates)	ROC-AUC	0.604195	0.596539	0.61185	2.07158e-147
Mental_health	BIN_FC20020487	Rarely Felt hated by family member as a child	Binomial	Score development set (white British)	Full model (PRS and Covariates)	NagelkerkeR2	0.0214326	NA	NA	2.07158e-147
Mental_health	BIN_FC20020487	Rarely Felt hated by family member as a child	Binomial	Score development set (white British)	Full model (PRS and Covariates)	TjurR2	0.0085014	NA	NA	2.07158e-147
Mental_health	BIN_FC20020487	Rarely Felt hated by family member as a child	Binomial	hold-out test set (white British)	PRS	ROC-AUC	0.502366	0.487946	0.516786	0.711547
Mental_health	BIN_FC20020487	Rarely Felt hated by family member as a child	Binomial	hold-out test set (white British)	PRS	NagelkerkeR2	1.70108e-05	NA	NA	0.711547
Mental_health	BIN_FC20020487	Rarely Felt hated by family member as a child	Binomial	hold-out test set (white British)	PRS	TjurR2	6.58527e-06	NA	NA	0.711547
Mental_health	BIN_FC20020487	Rarely Felt hated by family member as a child	Binomial	hold-out test set (white British)	Covariate-only model	ROC-AUC	0.592156	0.576572	0.60774	3.39803e-31
Mental_health	BIN_FC20020487	Rarely Felt hated by family member as a child	Binomial	hold-out test set (white British)	Covariate-only model	NagelkerkeR2	0.0170772	NA	NA	3.39803e-31
Mental_health	BIN_FC20020487	Rarely Felt hated by family member as a child	Binomial	hold-out test set (white British)	Covariate-only model	TjurR2	0.00692887	NA	NA	3.39803e-31
Mental_health	BIN_FC20020487	Rarely Felt hated by family member as a child	Binomial	hold-out test set (white British)	Full model (PRS and Covariates)	ROC-AUC	0.592164	0.576581	0.607747	3.3129e-31
Mental_health	BIN_FC20020487	Rarely Felt hated by family member as a child	Binomial	hold-out test set (white British)	Full model (PRS and Covariates)	NagelkerkeR2	0.0170837	NA	NA	3.3129e-31
Mental_health	BIN_FC20020487	Rarely Felt hated by family member as a child	Binomial	hold-out test set (white British)	Full model (PRS and Covariates)	TjurR2	0.00693106	NA	NA	3.3129e-31
Mental_health	BIN_FC20020487	Rarely Felt hated by family member as a child	Binomial	non-British white	PRS	ROC-AUC	0.499706	0.478838	0.520574	0.994355
Mental_health	BIN_FC20020487	Rarely Felt hated by family member as a child	Binomial	non-British white	PRS	NagelkerkeR2	1.42871e-08	NA	NA	0.994355
Mental_health	BIN_FC20020487	Rarely Felt hated by family member as a child	Binomial	non-British white	PRS	TjurR2	6.78246e-09	NA	NA	0.994355
Mental_health	BIN_FC20020487	Rarely Felt hated by family member as a child	Binomial	non-British white	Covariate-only model	ROC-AUC	0.570326	0.548874	0.591779	6.28145e-10
Mental_health	BIN_FC20020487	Rarely Felt hated by family member as a child	Binomial	non-British white	Covariate-only model	NagelkerkeR2	0.011305	NA	NA	6.28145e-10
Mental_health	BIN_FC20020487	Rarely Felt hated by family member as a child	Binomial	non-British white	Covariate-only model	TjurR2	0.00506735	NA	NA	6.28145e-10
Mental_health	BIN_FC20020487	Rarely Felt hated by family member as a child	Binomial	non-British white	Full model (PRS and Covariates)	ROC-AUC	0.570256	0.54881	0.591702	6.33495e-10
Mental_health	BIN_FC20020487	Rarely Felt hated by family member as a child	Binomial	non-British white	Full model (PRS and Covariates)	NagelkerkeR2	0.0113005	NA	NA	6.33495e-10
Mental_health	BIN_FC20020487	Rarely Felt hated by family member as a child	Binomial	non-British white	Full model (PRS and Covariates)	TjurR2	0.00506444	NA	NA	6.33495e-10
Mental_health	BIN_FC20020487	Rarely Felt hated by family member as a child	Binomial	African	PRS	ROC-AUC	0.491136	0.439772	0.542499	0.68174
Mental_health	BIN_FC20020487	Rarely Felt hated by family member as a child	Binomial	African	PRS	NagelkerkeR2	0.000350445	NA	NA	0.68174
Mental_health	BIN_FC20020487	Rarely Felt hated by family member as a child	Binomial	African	PRS	TjurR2	0.000206812	NA	NA	0.68174
Mental_health	BIN_FC20020487	Rarely Felt hated by family member as a child	Binomial	African	Covariate-only model	ROC-AUC	0.600872	0.547257	0.654487	0.000228363
Mental_health	BIN_FC20020487	Rarely Felt hated by family member as a child	Binomial	African	Covariate-only model	NagelkerkeR2	0.0285836	NA	NA	0.000228363
Mental_health	BIN_FC20020487	Rarely Felt hated by family member as a child	Binomial	African	Covariate-only model	TjurR2	0.0177575	NA	NA	0.000228363
Mental_health	BIN_FC20020487	Rarely Felt hated by family member as a child	Binomial	African	Full model (PRS and Covariates)	ROC-AUC	0.600693	0.547054	0.654332	0.000229358
Mental_health	BIN_FC20020487	Rarely Felt hated by family member as a child	Binomial	African	Full model (PRS and Covariates)	NagelkerkeR2	0.0285647	NA	NA	0.000229358
Mental_health	BIN_FC20020487	Rarely Felt hated by family member as a child	Binomial	African	Full model (PRS and Covariates)	TjurR2	0.0177592	NA	NA	0.000229358
Mental_health	BIN_FC20020487	Rarely Felt hated by family member as a child	Binomial	South Asian	PRS	ROC-AUC	0.509982	0.453426	0.566539	0.727977
Mental_health	BIN_FC20020487	Rarely Felt hated by family member as a child	Binomial	South Asian	PRS	NagelkerkeR2	0.000265455	NA	NA	0.727977
Mental_health	BIN_FC20020487	Rarely Felt hated by family member as a child	Binomial	South Asian	PRS	TjurR2	0.000126619	NA	NA	0.727977
Mental_health	BIN_FC20020487	Rarely Felt hated by family member as a child	Binomial	South Asian	Covariate-only model	ROC-AUC	0.626456	0.571119	0.681793	0.000149776
Mental_health	BIN_FC20020487	Rarely Felt hated by family member as a child	Binomial	South Asian	Covariate-only model	NagelkerkeR2	0.0467428	NA	NA	0.000149776
Mental_health	BIN_FC20020487	Rarely Felt hated by family member as a child	Binomial	South Asian	Covariate-only model	TjurR2	0.0181585	NA	NA	0.000149776
Mental_health	BIN_FC20020487	Rarely Felt hated by family member as a child	Binomial	South Asian	Full model (PRS and Covariates)	ROC-AUC	0.626554	0.571257	0.681852	0.00014971
Mental_health	BIN_FC20020487	Rarely Felt hated by family member as a child	Binomial	South Asian	Full model (PRS and Covariates)	NagelkerkeR2	0.0467472	NA	NA	0.00014971
Mental_health	BIN_FC20020487	Rarely Felt hated by family member as a child	Binomial	South Asian	Full model (PRS and Covariates)	TjurR2	0.0181529	NA	NA	0.00014971
Mental_health	BIN_FC20020487	Rarely Felt hated by family member as a child	Binomial	East Asian	PRS	ROC-AUC	0.452835	0.356626	0.549043	0.328176
Mental_health	BIN_FC20020487	Rarely Felt hated by family member as a child	Binomial	East Asian	PRS	NagelkerkeR2	0.0067019	NA	NA	0.328176
Mental_health	BIN_FC20020487	Rarely Felt hated by family member as a child	Binomial	East Asian	PRS	TjurR2	0.00286006	NA	NA	0.328176
Mental_health	BIN_FC20020487	Rarely Felt hated by family member as a child	Binomial	East Asian	Covariate-only model	ROC-AUC	0.763296	0.686717	0.839876	2.36479e-05
Mental_health	BIN_FC20020487	Rarely Felt hated by family member as a child	Binomial	East Asian	Covariate-only model	NagelkerkeR2	0.185834	NA	NA	2.36479e-05
Mental_health	BIN_FC20020487	Rarely Felt hated by family member as a child	Binomial	East Asian	Covariate-only model	TjurR2	0.10293	NA	NA	2.36479e-05
Mental_health	BIN_FC20020487	Rarely Felt hated by family member as a child	Binomial	East Asian	Full model (PRS and Covariates)	ROC-AUC	0.762829	0.686222	0.839435	2.37546e-05
Mental_health	BIN_FC20020487	Rarely Felt hated by family member as a child	Binomial	East Asian	Full model (PRS and Covariates)	NagelkerkeR2	0.185731	NA	NA	2.37546e-05
Mental_health	BIN_FC20020487	Rarely Felt hated by family member as a child	Binomial	East Asian	Full model (PRS and Covariates)	TjurR2	0.102864	NA	NA	2.37546e-05
Mental_health	BIN_FC20020492	Longest period of mania or irritability at least a day but less than a week	Binomial	Score development set (white British)	PRS	ROC-AUC	0.541832	0.533769	0.549894	1.05026e-25
Mental_health	BIN_FC20020492	Longest period of mania or irritability at least a day but less than a week	Binomial	Score development set (white British)	PRS	NagelkerkeR2	0.0073102	NA	NA	1.05026e-25
Mental_health	BIN_FC20020492	Longest period of mania or irritability at least a day but less than a week	Binomial	Score development set (white British)	PRS	TjurR2	0.00540407	NA	NA	1.05026e-25
Mental_health	BIN_FC20020492	Longest period of mania or irritability at least a day but less than a week	Binomial	Score development set (white British)	Covariate-only model	ROC-AUC	0.52548	0.517401	0.53356	3.51659e-11
Mental_health	BIN_FC20020492	Longest period of mania or irritability at least a day but less than a week	Binomial	Score development set (white British)	Covariate-only model	NagelkerkeR2	0.00291069	NA	NA	3.51659e-11
Mental_health	BIN_FC20020492	Longest period of mania or irritability at least a day but less than a week	Binomial	Score development set (white British)	Covariate-only model	TjurR2	0.00214266	NA	NA	3.51659e-11
Mental_health	BIN_FC20020492	Longest period of mania or irritability at least a day but less than a week	Binomial	Score development set (white British)	Full model (PRS and Covariates)	ROC-AUC	0.534422	0.526355	0.54249	4.05922e-18
Mental_health	BIN_FC20020492	Longest period of mania or irritability at least a day but less than a week	Binomial	Score development set (white British)	Full model (PRS and Covariates)	NagelkerkeR2	0.00500303	NA	NA	4.05922e-18
Mental_health	BIN_FC20020492	Longest period of mania or irritability at least a day but less than a week	Binomial	Score development set (white British)	Full model (PRS and Covariates)	TjurR2	0.00368376	NA	NA	4.05922e-18
Mental_health	BIN_FC20020492	Longest period of mania or irritability at least a day but less than a week	Binomial	hold-out test set (white British)	PRS	ROC-AUC	0.502871	0.486924	0.518818	0.684771
Mental_health	BIN_FC20020492	Longest period of mania or irritability at least a day but less than a week	Binomial	hold-out test set (white British)	PRS	NagelkerkeR2	4.24379e-05	NA	NA	0.684771
Mental_health	BIN_FC20020492	Longest period of mania or irritability at least a day but less than a week	Binomial	hold-out test set (white British)	PRS	TjurR2	3.14233e-05	NA	NA	0.684771
Mental_health	BIN_FC20020492	Longest period of mania or irritability at least a day but less than a week	Binomial	hold-out test set (white British)	Covariate-only model	ROC-AUC	0.531315	0.515451	0.547179	0.000176666
Mental_health	BIN_FC20020492	Longest period of mania or irritability at least a day but less than a week	Binomial	hold-out test set (white British)	Covariate-only model	NagelkerkeR2	0.00363068	NA	NA	0.000176666
Mental_health	BIN_FC20020492	Longest period of mania or irritability at least a day but less than a week	Binomial	hold-out test set (white British)	Covariate-only model	TjurR2	0.00268203	NA	NA	0.000176666
Mental_health	BIN_FC20020492	Longest period of mania or irritability at least a day but less than a week	Binomial	hold-out test set (white British)	Full model (PRS and Covariates)	ROC-AUC	0.530569	0.514708	0.546429	0.000184397
Mental_health	BIN_FC20020492	Longest period of mania or irritability at least a day but less than a week	Binomial	hold-out test set (white British)	Full model (PRS and Covariates)	NagelkerkeR2	0.00361021	NA	NA	0.000184397
Mental_health	BIN_FC20020492	Longest period of mania or irritability at least a day but less than a week	Binomial	hold-out test set (white British)	Full model (PRS and Covariates)	TjurR2	0.00266575	NA	NA	0.000184397
Mental_health	BIN_FC20020492	Longest period of mania or irritability at least a day but less than a week	Binomial	non-British white	PRS	ROC-AUC	0.512824	0.488347	0.537301	0.219479
Mental_health	BIN_FC20020492	Longest period of mania or irritability at least a day but less than a week	Binomial	non-British white	PRS	NagelkerkeR2	0.000908521	NA	NA	0.219479
Mental_health	BIN_FC20020492	Longest period of mania or irritability at least a day but less than a week	Binomial	non-British white	PRS	TjurR2	0.000667993	NA	NA	0.219479
Mental_health	BIN_FC20020492	Longest period of mania or irritability at least a day but less than a week	Binomial	non-British white	Covariate-only model	ROC-AUC	0.541563	0.517178	0.565948	0.000484131
Mental_health	BIN_FC20020492	Longest period of mania or irritability at least a day but less than a week	Binomial	non-British white	Covariate-only model	NagelkerkeR2	0.00747357	NA	NA	0.000484131
Mental_health	BIN_FC20020492	Longest period of mania or irritability at least a day but less than a week	Binomial	non-British white	Covariate-only model	TjurR2	0.00549355	NA	NA	0.000484131
Mental_health	BIN_FC20020492	Longest period of mania or irritability at least a day but less than a week	Binomial	non-British white	Full model (PRS and Covariates)	ROC-AUC	0.543854	0.519529	0.568179	0.000299386
Mental_health	BIN_FC20020492	Longest period of mania or irritability at least a day but less than a week	Binomial	non-British white	Full model (PRS and Covariates)	NagelkerkeR2	0.00802808	NA	NA	0.000299386
Mental_health	BIN_FC20020492	Longest period of mania or irritability at least a day but less than a week	Binomial	non-British white	Full model (PRS and Covariates)	TjurR2	0.00588266	NA	NA	0.000299386
Mental_health	BIN_FC20020492	Longest period of mania or irritability at least a day but less than a week	Binomial	South Asian	PRS	ROC-AUC	0.568089	0.499165	0.637012	0.0647622
Mental_health	BIN_FC20020492	Longest period of mania or irritability at least a day but less than a week	Binomial	South Asian	PRS	NagelkerkeR2	0.0163239	NA	NA	0.0647622
Mental_health	BIN_FC20020492	Longest period of mania or irritability at least a day but less than a week	Binomial	South Asian	PRS	TjurR2	0.0121017	NA	NA	0.0647622
Mental_health	BIN_FC20020492	Longest period of mania or irritability at least a day but less than a week	Binomial	South Asian	Covariate-only model	ROC-AUC	0.598544	0.53045	0.666638	0.00456748
Mental_health	BIN_FC20020492	Longest period of mania or irritability at least a day but less than a week	Binomial	South Asian	Covariate-only model	NagelkerkeR2	0.0394522	NA	NA	0.00456748
Mental_health	BIN_FC20020492	Longest period of mania or irritability at least a day but less than a week	Binomial	South Asian	Covariate-only model	TjurR2	0.0290692	NA	NA	0.00456748
Mental_health	BIN_FC20020492	Longest period of mania or irritability at least a day but less than a week	Binomial	South Asian	Full model (PRS and Covariates)	ROC-AUC	0.600902	0.53281	0.668995	0.00364266
Mental_health	BIN_FC20020492	Longest period of mania or irritability at least a day but less than a week	Binomial	South Asian	Full model (PRS and Covariates)	NagelkerkeR2	0.0415014	NA	NA	0.00364266
Mental_health	BIN_FC20020492	Longest period of mania or irritability at least a day but less than a week	Binomial	South Asian	Full model (PRS and Covariates)	TjurR2	0.0306291	NA	NA	0.00364266
Mental_health	BIN_FC20020492	Longest period of mania or irritability at least a day but less than a week	Binomial	African	PRS	ROC-AUC	0.517357	0.432492	0.602222	0.940606
Mental_health	BIN_FC20020492	Longest period of mania or irritability at least a day but less than a week	Binomial	African	PRS	NagelkerkeR2	4.03092e-05	NA	NA	0.940606
Mental_health	BIN_FC20020492	Longest period of mania or irritability at least a day but less than a week	Binomial	African	PRS	TjurR2	2.94372e-05	NA	NA	0.940606
Mental_health	BIN_FC20020492	Longest period of mania or irritability at least a day but less than a week	Binomial	African	Covariate-only model	ROC-AUC	0.607568	0.525761	0.689374	0.00460318
Mental_health	BIN_FC20020492	Longest period of mania or irritability at least a day but less than a week	Binomial	African	Covariate-only model	NagelkerkeR2	0.0642604	NA	NA	0.00460318
Mental_health	BIN_FC20020492	Longest period of mania or irritability at least a day but less than a week	Binomial	African	Covariate-only model	TjurR2	0.0453706	NA	NA	0.00460318
Mental_health	BIN_FC20020492	Longest period of mania or irritability at least a day but less than a week	Binomial	African	Full model (PRS and Covariates)	ROC-AUC	0.608048	0.526308	0.689788	0.00458584
Mental_health	BIN_FC20020492	Longest period of mania or irritability at least a day but less than a week	Binomial	African	Full model (PRS and Covariates)	NagelkerkeR2	0.0643051	NA	NA	0.00458584
Mental_health	BIN_FC20020492	Longest period of mania or irritability at least a day but less than a week	Binomial	African	Full model (PRS and Covariates)	TjurR2	0.045336	NA	NA	0.00458584
Mental_health	BIN_FC20020492	Longest period of mania or irritability at least a day but less than a week	Binomial	East Asian	PRS	ROC-AUC	0.550446	0.420076	0.680816	0.210268
Mental_health	BIN_FC20020492	Longest period of mania or irritability at least a day but less than a week	Binomial	East Asian	PRS	NagelkerkeR2	0.0218007	NA	NA	0.210268
Mental_health	BIN_FC20020492	Longest period of mania or irritability at least a day but less than a week	Binomial	East Asian	PRS	TjurR2	0.0172751	NA	NA	0.210268
Mental_health	BIN_FC20020492	Longest period of mania or irritability at least a day but less than a week	Binomial	East Asian	Covariate-only model	ROC-AUC	0.654911	0.541611	0.768211	0.0144558
Mental_health	BIN_FC20020492	Longest period of mania or irritability at least a day but less than a week	Binomial	East Asian	Covariate-only model	NagelkerkeR2	0.0926031	NA	NA	0.0144558
Mental_health	BIN_FC20020492	Longest period of mania or irritability at least a day but less than a week	Binomial	East Asian	Covariate-only model	TjurR2	0.0660103	NA	NA	0.0144558
Mental_health	BIN_FC20020492	Longest period of mania or irritability at least a day but less than a week	Binomial	East Asian	Full model (PRS and Covariates)	ROC-AUC	0.657143	0.544183	0.770103	0.0136374
Mental_health	BIN_FC20020492	Longest period of mania or irritability at least a day but less than a week	Binomial	East Asian	Full model (PRS and Covariates)	NagelkerkeR2	0.0945832	NA	NA	0.0136374
Mental_health	BIN_FC20020492	Longest period of mania or irritability at least a day but less than a week	Binomial	East Asian	Full model (PRS and Covariates)	TjurR2	0.0674039	NA	NA	0.0136374
Mental_health	BIN_FC20020522	Rarely Been in a confiding relationship as an adult	Binomial	Score development set (white British)	PRS	ROC-AUC	0.528993	0.51982	0.538166	2.7963e-10
Mental_health	BIN_FC20020522	Rarely Been in a confiding relationship as an adult	Binomial	Score development set (white British)	PRS	NagelkerkeR2	0.00148635	NA	NA	2.7963e-10
Mental_health	BIN_FC20020522	Rarely Been in a confiding relationship as an adult	Binomial	Score development set (white British)	PRS	TjurR2	0.000467425	NA	NA	2.7963e-10
Mental_health	BIN_FC20020522	Rarely Been in a confiding relationship as an adult	Binomial	Score development set (white British)	Covariate-only model	ROC-AUC	0.537063	0.527715	0.546411	2.26108e-16
Mental_health	BIN_FC20020522	Rarely Been in a confiding relationship as an adult	Binomial	Score development set (white British)	Covariate-only model	NagelkerkeR2	0.00248903	NA	NA	2.26108e-16
Mental_health	BIN_FC20020522	Rarely Been in a confiding relationship as an adult	Binomial	Score development set (white British)	Covariate-only model	TjurR2	0.000804793	NA	NA	2.26108e-16
Mental_health	BIN_FC20020522	Rarely Been in a confiding relationship as an adult	Binomial	Score development set (white British)	Full model (PRS and Covariates)	ROC-AUC	0.540019	0.530665	0.549373	5.77405e-19
Mental_health	BIN_FC20020522	Rarely Been in a confiding relationship as an adult	Binomial	Score development set (white British)	Full model (PRS and Covariates)	NagelkerkeR2	0.00292403	NA	NA	5.77405e-19
Mental_health	BIN_FC20020522	Rarely Been in a confiding relationship as an adult	Binomial	Score development set (white British)	Full model (PRS and Covariates)	TjurR2	0.000948364	NA	NA	5.77405e-19
Mental_health	BIN_FC20020522	Rarely Been in a confiding relationship as an adult	Binomial	hold-out test set (white British)	PRS	ROC-AUC	0.49132	0.472449	0.510191	0.357257
Mental_health	BIN_FC20020522	Rarely Been in a confiding relationship as an adult	Binomial	hold-out test set (white British)	PRS	NagelkerkeR2	0.00013065	NA	NA	0.357257
Mental_health	BIN_FC20020522	Rarely Been in a confiding relationship as an adult	Binomial	hold-out test set (white British)	PRS	TjurR2	3.94296e-05	NA	NA	0.357257
Mental_health	BIN_FC20020522	Rarely Been in a confiding relationship as an adult	Binomial	hold-out test set (white British)	Covariate-only model	ROC-AUC	0.5255	0.50629	0.54471	0.00247842
Mental_health	BIN_FC20020522	Rarely Been in a confiding relationship as an adult	Binomial	hold-out test set (white British)	Covariate-only model	NagelkerkeR2	0.00140728	NA	NA	0.00247842
Mental_health	BIN_FC20020522	Rarely Been in a confiding relationship as an adult	Binomial	hold-out test set (white British)	Covariate-only model	TjurR2	0.000443603	NA	NA	0.00247842
Mental_health	BIN_FC20020522	Rarely Been in a confiding relationship as an adult	Binomial	hold-out test set (white British)	Full model (PRS and Covariates)	ROC-AUC	0.524947	0.505667	0.544226	0.00374459
Mental_health	BIN_FC20020522	Rarely Been in a confiding relationship as an adult	Binomial	hold-out test set (white British)	Full model (PRS and Covariates)	NagelkerkeR2	0.00129187	NA	NA	0.00374459
Mental_health	BIN_FC20020522	Rarely Been in a confiding relationship as an adult	Binomial	hold-out test set (white British)	Full model (PRS and Covariates)	TjurR2	0.000407209	NA	NA	0.00374459
Mental_health	BIN_FC20020522	Rarely Been in a confiding relationship as an adult	Binomial	non-British white	PRS	ROC-AUC	0.4925	0.467169	0.51783	0.56106
Mental_health	BIN_FC20020522	Rarely Been in a confiding relationship as an adult	Binomial	non-British white	PRS	NagelkerkeR2	0.000111631	NA	NA	0.56106
Mental_health	BIN_FC20020522	Rarely Been in a confiding relationship as an adult	Binomial	non-British white	PRS	TjurR2	4.15633e-05	NA	NA	0.56106
Mental_health	BIN_FC20020522	Rarely Been in a confiding relationship as an adult	Binomial	non-British white	Covariate-only model	ROC-AUC	0.556647	0.53024	0.583054	1.86491e-06
Mental_health	BIN_FC20020522	Rarely Been in a confiding relationship as an adult	Binomial	non-British white	Covariate-only model	NagelkerkeR2	0.00739785	NA	NA	1.86491e-06
Mental_health	BIN_FC20020522	Rarely Been in a confiding relationship as an adult	Binomial	non-British white	Covariate-only model	TjurR2	0.00297515	NA	NA	1.86491e-06
Mental_health	BIN_FC20020522	Rarely Been in a confiding relationship as an adult	Binomial	non-British white	Full model (PRS and Covariates)	ROC-AUC	0.556763	0.530412	0.583114	2.43614e-06
Mental_health	BIN_FC20020522	Rarely Been in a confiding relationship as an adult	Binomial	non-British white	Full model (PRS and Covariates)	NagelkerkeR2	0.00723546	NA	NA	2.43614e-06
Mental_health	BIN_FC20020522	Rarely Been in a confiding relationship as an adult	Binomial	non-British white	Full model (PRS and Covariates)	TjurR2	0.00290541	NA	NA	2.43614e-06
Mental_health	BIN_FC20020522	Rarely Been in a confiding relationship as an adult	Binomial	African	PRS	ROC-AUC	0.519913	0.45631	0.583516	0.452408
Mental_health	BIN_FC20020522	Rarely Been in a confiding relationship as an adult	Binomial	African	PRS	NagelkerkeR2	0.00136775	NA	NA	0.452408
Mental_health	BIN_FC20020522	Rarely Been in a confiding relationship as an adult	Binomial	African	PRS	TjurR2	0.000646586	NA	NA	0.452408
Mental_health	BIN_FC20020522	Rarely Been in a confiding relationship as an adult	Binomial	African	Covariate-only model	ROC-AUC	0.594237	0.530861	0.657612	0.000227007
Mental_health	BIN_FC20020522	Rarely Been in a confiding relationship as an adult	Binomial	African	Covariate-only model	NagelkerkeR2	0.0358012	NA	NA	0.000227007
Mental_health	BIN_FC20020522	Rarely Been in a confiding relationship as an adult	Binomial	African	Covariate-only model	TjurR2	0.0199543	NA	NA	0.000227007
Mental_health	BIN_FC20020522	Rarely Been in a confiding relationship as an adult	Binomial	African	Full model (PRS and Covariates)	ROC-AUC	0.595675	0.532316	0.659035	0.000210753
Mental_health	BIN_FC20020522	Rarely Been in a confiding relationship as an adult	Binomial	African	Full model (PRS and Covariates)	NagelkerkeR2	0.0361721	NA	NA	0.000210753
Mental_health	BIN_FC20020522	Rarely Been in a confiding relationship as an adult	Binomial	African	Full model (PRS and Covariates)	TjurR2	0.0202383	NA	NA	0.000210753
Mental_health	BIN_FC20020522	Rarely Been in a confiding relationship as an adult	Binomial	South Asian	PRS	ROC-AUC	0.498526	0.424597	0.572455	0.812655
Mental_health	BIN_FC20020522	Rarely Been in a confiding relationship as an adult	Binomial	South Asian	PRS	NagelkerkeR2	0.000151579	NA	NA	0.812655
Mental_health	BIN_FC20020522	Rarely Been in a confiding relationship as an adult	Binomial	South Asian	PRS	TjurR2	5.62474e-05	NA	NA	0.812655
Mental_health	BIN_FC20020522	Rarely Been in a confiding relationship as an adult	Binomial	South Asian	Covariate-only model	ROC-AUC	0.654769	0.578736	0.730802	1.07122e-06
Mental_health	BIN_FC20020522	Rarely Been in a confiding relationship as an adult	Binomial	South Asian	Covariate-only model	NagelkerkeR2	0.0612192	NA	NA	1.07122e-06
Mental_health	BIN_FC20020522	Rarely Been in a confiding relationship as an adult	Binomial	South Asian	Covariate-only model	TjurR2	0.0300343	NA	NA	1.07122e-06
Mental_health	BIN_FC20020522	Rarely Been in a confiding relationship as an adult	Binomial	South Asian	Full model (PRS and Covariates)	ROC-AUC	0.653642	0.577432	0.729852	1.12102e-06
Mental_health	BIN_FC20020522	Rarely Been in a confiding relationship as an adult	Binomial	South Asian	Full model (PRS and Covariates)	NagelkerkeR2	0.0610076	NA	NA	1.12102e-06
Mental_health	BIN_FC20020522	Rarely Been in a confiding relationship as an adult	Binomial	South Asian	Full model (PRS and Covariates)	TjurR2	0.0299502	NA	NA	1.12102e-06
Mental_health	BIN_FC20020522	Rarely Been in a confiding relationship as an adult	Binomial	East Asian	PRS	ROC-AUC	0.495379	0.395886	0.594873	0.986597
Mental_health	BIN_FC20020522	Rarely Been in a confiding relationship as an adult	Binomial	East Asian	PRS	NagelkerkeR2	1.81864e-06	NA	NA	0.986597
Mental_health	BIN_FC20020522	Rarely Been in a confiding relationship as an adult	Binomial	East Asian	PRS	TjurR2	6.6274e-07	NA	NA	0.986597
Mental_health	BIN_FC20020522	Rarely Been in a confiding relationship as an adult	Binomial	East Asian	Covariate-only model	ROC-AUC	0.663032	0.560646	0.765418	0.00134409
Mental_health	BIN_FC20020522	Rarely Been in a confiding relationship as an adult	Binomial	East Asian	Covariate-only model	NagelkerkeR2	0.077401	NA	NA	0.00134409
Mental_health	BIN_FC20020522	Rarely Been in a confiding relationship as an adult	Binomial	East Asian	Covariate-only model	TjurR2	0.0401235	NA	NA	0.00134409
Mental_health	BIN_FC20020522	Rarely Been in a confiding relationship as an adult	Binomial	East Asian	Full model (PRS and Covariates)	ROC-AUC	0.664278	0.561937	0.76662	0.00132321
Mental_health	BIN_FC20020522	Rarely Been in a confiding relationship as an adult	Binomial	East Asian	Full model (PRS and Covariates)	NagelkerkeR2	0.0774205	NA	NA	0.00132321
Mental_health	BIN_FC20020522	Rarely Been in a confiding relationship as an adult	Binomial	East Asian	Full model (PRS and Covariates)	TjurR2	0.040102	NA	NA	0.00132321
Mental_health	BIN_FC20020526	Been in a serious accident believed to be life-threatening not within the last 12 months	Binomial	Score development set (white British)	PRS	ROC-AUC	0.515165	0.508647	0.521683	4.26416e-05
Mental_health	BIN_FC20020526	Been in a serious accident believed to be life-threatening not within the last 12 months	Binomial	Score development set (white British)	PRS	NagelkerkeR2	0.000418572	NA	NA	4.26416e-05
Mental_health	BIN_FC20020526	Been in a serious accident believed to be life-threatening not within the last 12 months	Binomial	Score development set (white British)	PRS	TjurR2	0.000190377	NA	NA	4.26416e-05
Mental_health	BIN_FC20020526	Been in a serious accident believed to be life-threatening not within the last 12 months	Binomial	Score development set (white British)	Covariate-only model	ROC-AUC	0.611612	0.605196	0.618028	8.1481e-246
Mental_health	BIN_FC20020526	Been in a serious accident believed to be life-threatening not within the last 12 months	Binomial	Score development set (white British)	Covariate-only model	NagelkerkeR2	0.0285457	NA	NA	8.1481e-246
Mental_health	BIN_FC20020526	Been in a serious accident believed to be life-threatening not within the last 12 months	Binomial	Score development set (white British)	Covariate-only model	TjurR2	0.0132974	NA	NA	8.1481e-246
Mental_health	BIN_FC20020526	Been in a serious accident believed to be life-threatening not within the last 12 months	Binomial	Score development set (white British)	Full model (PRS and Covariates)	ROC-AUC	0.611875	0.605461	0.61829	1.49631e-246
Mental_health	BIN_FC20020526	Been in a serious accident believed to be life-threatening not within the last 12 months	Binomial	Score development set (white British)	Full model (PRS and Covariates)	NagelkerkeR2	0.0286355	NA	NA	1.49631e-246
Mental_health	BIN_FC20020526	Been in a serious accident believed to be life-threatening not within the last 12 months	Binomial	Score development set (white British)	Full model (PRS and Covariates)	TjurR2	0.0133399	NA	NA	1.49631e-246
Mental_health	BIN_FC20020526	Been in a serious accident believed to be life-threatening not within the last 12 months	Binomial	hold-out test set (white British)	PRS	ROC-AUC	0.503163	0.490028	0.516298	0.750573
Mental_health	BIN_FC20020526	Been in a serious accident believed to be life-threatening not within the last 12 months	Binomial	hold-out test set (white British)	PRS	NagelkerkeR2	9.9836e-06	NA	NA	0.750573
Mental_health	BIN_FC20020526	Been in a serious accident believed to be life-threatening not within the last 12 months	Binomial	hold-out test set (white British)	PRS	TjurR2	4.65537e-06	NA	NA	0.750573
Mental_health	BIN_FC20020526	Been in a serious accident believed to be life-threatening not within the last 12 months	Binomial	hold-out test set (white British)	Covariate-only model	ROC-AUC	0.619645	0.607111	0.632179	9.75987e-73
Mental_health	BIN_FC20020526	Been in a serious accident believed to be life-threatening not within the last 12 months	Binomial	hold-out test set (white British)	Covariate-only model	NagelkerkeR2	0.0330886	NA	NA	9.75987e-73
Mental_health	BIN_FC20020526	Been in a serious accident believed to be life-threatening not within the last 12 months	Binomial	hold-out test set (white British)	Covariate-only model	TjurR2	0.0154474	NA	NA	9.75987e-73
Mental_health	BIN_FC20020526	Been in a serious accident believed to be life-threatening not within the last 12 months	Binomial	hold-out test set (white British)	Full model (PRS and Covariates)	ROC-AUC	0.619706	0.607178	0.632233	8.92943e-73
Mental_health	BIN_FC20020526	Been in a serious accident believed to be life-threatening not within the last 12 months	Binomial	hold-out test set (white British)	Full model (PRS and Covariates)	NagelkerkeR2	0.0331071	NA	NA	8.92943e-73
Mental_health	BIN_FC20020526	Been in a serious accident believed to be life-threatening not within the last 12 months	Binomial	hold-out test set (white British)	Full model (PRS and Covariates)	TjurR2	0.015452	NA	NA	8.92943e-73
Mental_health	BIN_FC20020526	Been in a serious accident believed to be life-threatening not within the last 12 months	Binomial	non-British white	PRS	ROC-AUC	0.51861	0.500267	0.536952	0.0559192
Mental_health	BIN_FC20020526	Been in a serious accident believed to be life-threatening not within the last 12 months	Binomial	non-British white	PRS	NagelkerkeR2	0.000845135	NA	NA	0.0559192
Mental_health	BIN_FC20020526	Been in a serious accident believed to be life-threatening not within the last 12 months	Binomial	non-British white	PRS	TjurR2	0.000444839	NA	NA	0.0559192
Mental_health	BIN_FC20020526	Been in a serious accident believed to be life-threatening not within the last 12 months	Binomial	non-British white	Covariate-only model	ROC-AUC	0.597294	0.579018	0.61557	1.01738e-24
Mental_health	BIN_FC20020526	Been in a serious accident believed to be life-threatening not within the last 12 months	Binomial	non-British white	Covariate-only model	NagelkerkeR2	0.0241356	NA	NA	1.01738e-24
Mental_health	BIN_FC20020526	Been in a serious accident believed to be life-threatening not within the last 12 months	Binomial	non-British white	Covariate-only model	TjurR2	0.013196	NA	NA	1.01738e-24
Mental_health	BIN_FC20020526	Been in a serious accident believed to be life-threatening not within the last 12 months	Binomial	non-British white	Full model (PRS and Covariates)	ROC-AUC	0.59771	0.57945	0.615971	7.67959e-25
Mental_health	BIN_FC20020526	Been in a serious accident believed to be life-threatening not within the last 12 months	Binomial	non-British white	Full model (PRS and Covariates)	NagelkerkeR2	0.0242656	NA	NA	7.67959e-25
Mental_health	BIN_FC20020526	Been in a serious accident believed to be life-threatening not within the last 12 months	Binomial	non-British white	Full model (PRS and Covariates)	TjurR2	0.0132607	NA	NA	7.67959e-25
Mental_health	BIN_FC20020526	Been in a serious accident believed to be life-threatening not within the last 12 months	Binomial	South Asian	PRS	ROC-AUC	0.514299	0.461758	0.566839	0.739872
Mental_health	BIN_FC20020526	Been in a serious accident believed to be life-threatening not within the last 12 months	Binomial	South Asian	PRS	NagelkerkeR2	0.000202631	NA	NA	0.739872
Mental_health	BIN_FC20020526	Been in a serious accident believed to be life-threatening not within the last 12 months	Binomial	South Asian	PRS	TjurR2	0.000108414	NA	NA	0.739872
Mental_health	BIN_FC20020526	Been in a serious accident believed to be life-threatening not within the last 12 months	Binomial	South Asian	Covariate-only model	ROC-AUC	0.569136	0.514514	0.623757	0.00219673
Mental_health	BIN_FC20020526	Been in a serious accident believed to be life-threatening not within the last 12 months	Binomial	South Asian	Covariate-only model	NagelkerkeR2	0.0181117	NA	NA	0.00219673
Mental_health	BIN_FC20020526	Been in a serious accident believed to be life-threatening not within the last 12 months	Binomial	South Asian	Covariate-only model	TjurR2	0.00979145	NA	NA	0.00219673
Mental_health	BIN_FC20020526	Been in a serious accident believed to be life-threatening not within the last 12 months	Binomial	South Asian	Full model (PRS and Covariates)	ROC-AUC	0.569417	0.514856	0.623978	0.00216684
Mental_health	BIN_FC20020526	Been in a serious accident believed to be life-threatening not within the last 12 months	Binomial	South Asian	Full model (PRS and Covariates)	NagelkerkeR2	0.0181546	NA	NA	0.00216684
Mental_health	BIN_FC20020526	Been in a serious accident believed to be life-threatening not within the last 12 months	Binomial	South Asian	Full model (PRS and Covariates)	TjurR2	0.00981641	NA	NA	0.00216684
Mental_health	BIN_FC20020526	Been in a serious accident believed to be life-threatening not within the last 12 months	Binomial	African	PRS	ROC-AUC	0.489299	0.429799	0.5488	0.477221
Mental_health	BIN_FC20020526	Been in a serious accident believed to be life-threatening not within the last 12 months	Binomial	African	PRS	NagelkerkeR2	0.00105985	NA	NA	0.477221
Mental_health	BIN_FC20020526	Been in a serious accident believed to be life-threatening not within the last 12 months	Binomial	African	PRS	TjurR2	0.000586336	NA	NA	0.477221
Mental_health	BIN_FC20020526	Been in a serious accident believed to be life-threatening not within the last 12 months	Binomial	African	Covariate-only model	ROC-AUC	0.666586	0.616661	0.71651	3.2876e-08
Mental_health	BIN_FC20020526	Been in a serious accident believed to be life-threatening not within the last 12 months	Binomial	African	Covariate-only model	NagelkerkeR2	0.0794954	NA	NA	3.2876e-08
Mental_health	BIN_FC20020526	Been in a serious accident believed to be life-threatening not within the last 12 months	Binomial	African	Covariate-only model	TjurR2	0.0407338	NA	NA	3.2876e-08
Mental_health	BIN_FC20020526	Been in a serious accident believed to be life-threatening not within the last 12 months	Binomial	African	Full model (PRS and Covariates)	ROC-AUC	0.666528	0.616638	0.716418	3.37543e-08
Mental_health	BIN_FC20020526	Been in a serious accident believed to be life-threatening not within the last 12 months	Binomial	African	Full model (PRS and Covariates)	NagelkerkeR2	0.0793539	NA	NA	3.37543e-08
Mental_health	BIN_FC20020526	Been in a serious accident believed to be life-threatening not within the last 12 months	Binomial	African	Full model (PRS and Covariates)	TjurR2	0.0406499	NA	NA	3.37543e-08
Mental_health	BIN_FC20020526	Been in a serious accident believed to be life-threatening not within the last 12 months	Binomial	East Asian	PRS	ROC-AUC	0.439031	0.320935	0.557127	0.274542
Mental_health	BIN_FC20020526	Been in a serious accident believed to be life-threatening not within the last 12 months	Binomial	East Asian	PRS	NagelkerkeR2	0.00911757	NA	NA	0.274542
Mental_health	BIN_FC20020526	Been in a serious accident believed to be life-threatening not within the last 12 months	Binomial	East Asian	PRS	TjurR2	0.00326148	NA	NA	0.274542
Mental_health	BIN_FC20020526	Been in a serious accident believed to be life-threatening not within the last 12 months	Binomial	East Asian	Covariate-only model	ROC-AUC	0.712167	0.616322	0.808011	0.00183052
Mental_health	BIN_FC20020526	Been in a serious accident believed to be life-threatening not within the last 12 months	Binomial	East Asian	Covariate-only model	NagelkerkeR2	0.0832932	NA	NA	0.00183052
Mental_health	BIN_FC20020526	Been in a serious accident believed to be life-threatening not within the last 12 months	Binomial	East Asian	Covariate-only model	TjurR2	0.0302236	NA	NA	0.00183052
Mental_health	BIN_FC20020526	Been in a serious accident believed to be life-threatening not within the last 12 months	Binomial	East Asian	Full model (PRS and Covariates)	ROC-AUC	0.711486	0.615559	0.807413	0.00188539
Mental_health	BIN_FC20020526	Been in a serious accident believed to be life-threatening not within the last 12 months	Binomial	East Asian	Full model (PRS and Covariates)	NagelkerkeR2	0.0828411	NA	NA	0.00188539
Mental_health	BIN_FC20020526	Been in a serious accident believed to be life-threatening not within the last 12 months	Binomial	East Asian	Full model (PRS and Covariates)	TjurR2	0.029968	NA	NA	0.00188539
Mental_health	BIN_FC20020537	Sometimes has difficulty controlling worry during worst period of anxiety	Binomial	Score development set (white British)	PRS	ROC-AUC	0.509329	0.502942	0.515716	0.00492651
Mental_health	BIN_FC20020537	Sometimes has difficulty controlling worry during worst period of anxiety	Binomial	Score development set (white British)	PRS	NagelkerkeR2	0.000395653	NA	NA	0.00492651
Mental_health	BIN_FC20020537	Sometimes has difficulty controlling worry during worst period of anxiety	Binomial	Score development set (white British)	PRS	TjurR2	0.000295178	NA	NA	0.00492651
Mental_health	BIN_FC20020537	Sometimes has difficulty controlling worry during worst period of anxiety	Binomial	Score development set (white British)	Covariate-only model	ROC-AUC	0.53021	0.523265	0.537156	1.29839e-18
Mental_health	BIN_FC20020537	Sometimes has difficulty controlling worry during worst period of anxiety	Binomial	Score development set (white British)	Covariate-only model	NagelkerkeR2	0.00389534	NA	NA	1.29839e-18
Mental_health	BIN_FC20020537	Sometimes has difficulty controlling worry during worst period of anxiety	Binomial	Score development set (white British)	Covariate-only model	TjurR2	0.0029058	NA	NA	1.29839e-18
Mental_health	BIN_FC20020537	Sometimes has difficulty controlling worry during worst period of anxiety	Binomial	Score development set (white British)	Full model (PRS and Covariates)	ROC-AUC	0.53035	0.523405	0.537296	9.33235e-19
Mental_health	BIN_FC20020537	Sometimes has difficulty controlling worry during worst period of anxiety	Binomial	Score development set (white British)	Full model (PRS and Covariates)	NagelkerkeR2	0.00392821	NA	NA	9.33235e-19
Mental_health	BIN_FC20020537	Sometimes has difficulty controlling worry during worst period of anxiety	Binomial	Score development set (white British)	Full model (PRS and Covariates)	TjurR2	0.00293032	NA	NA	9.33235e-19
Mental_health	BIN_FC20020537	Sometimes has difficulty controlling worry during worst period of anxiety	Binomial	hold-out test set (white British)	PRS	ROC-AUC	0.492517	0.479895	0.50514	0.263483
Mental_health	BIN_FC20020537	Sometimes has difficulty controlling worry during worst period of anxiety	Binomial	hold-out test set (white British)	PRS	NagelkerkeR2	0.000244909	NA	NA	0.263483
Mental_health	BIN_FC20020537	Sometimes has difficulty controlling worry during worst period of anxiety	Binomial	hold-out test set (white British)	PRS	TjurR2	0.000182737	NA	NA	0.263483
Mental_health	BIN_FC20020537	Sometimes has difficulty controlling worry during worst period of anxiety	Binomial	hold-out test set (white British)	Covariate-only model	ROC-AUC	0.519598	0.505807	0.533389	0.00376315
Mental_health	BIN_FC20020537	Sometimes has difficulty controlling worry during worst period of anxiety	Binomial	hold-out test set (white British)	Covariate-only model	NagelkerkeR2	0.00164784	NA	NA	0.00376315
Mental_health	BIN_FC20020537	Sometimes has difficulty controlling worry during worst period of anxiety	Binomial	hold-out test set (white British)	Covariate-only model	TjurR2	0.00123227	NA	NA	0.00376315
Mental_health	BIN_FC20020537	Sometimes has difficulty controlling worry during worst period of anxiety	Binomial	hold-out test set (white British)	Full model (PRS and Covariates)	ROC-AUC	0.519492	0.5057	0.533283	0.00395832
Mental_health	BIN_FC20020537	Sometimes has difficulty controlling worry during worst period of anxiety	Binomial	hold-out test set (white British)	Full model (PRS and Covariates)	NagelkerkeR2	0.0016297	NA	NA	0.00395832
Mental_health	BIN_FC20020537	Sometimes has difficulty controlling worry during worst period of anxiety	Binomial	hold-out test set (white British)	Full model (PRS and Covariates)	TjurR2	0.00121877	NA	NA	0.00395832
Mental_health	BIN_FC20020537	Sometimes has difficulty controlling worry during worst period of anxiety	Binomial	non-British white	PRS	ROC-AUC	0.508415	0.488521	0.528309	0.461207
Mental_health	BIN_FC20020537	Sometimes has difficulty controlling worry during worst period of anxiety	Binomial	non-British white	PRS	NagelkerkeR2	0.000262794	NA	NA	0.461207
Mental_health	BIN_FC20020537	Sometimes has difficulty controlling worry during worst period of anxiety	Binomial	non-British white	PRS	TjurR2	0.000196116	NA	NA	0.461207
Mental_health	BIN_FC20020537	Sometimes has difficulty controlling worry during worst period of anxiety	Binomial	non-British white	Covariate-only model	ROC-AUC	0.550665	0.529199	0.57213	3.0311e-06
Mental_health	BIN_FC20020537	Sometimes has difficulty controlling worry during worst period of anxiety	Binomial	non-British white	Covariate-only model	NagelkerkeR2	0.0106314	NA	NA	3.0311e-06
Mental_health	BIN_FC20020537	Sometimes has difficulty controlling worry during worst period of anxiety	Binomial	non-British white	Covariate-only model	TjurR2	0.00789257	NA	NA	3.0311e-06
Mental_health	BIN_FC20020537	Sometimes has difficulty controlling worry during worst period of anxiety	Binomial	non-British white	Full model (PRS and Covariates)	ROC-AUC	0.550772	0.529307	0.572238	2.93254e-06
Mental_health	BIN_FC20020537	Sometimes has difficulty controlling worry during worst period of anxiety	Binomial	non-British white	Full model (PRS and Covariates)	NagelkerkeR2	0.0106628	NA	NA	2.93254e-06
Mental_health	BIN_FC20020537	Sometimes has difficulty controlling worry during worst period of anxiety	Binomial	non-British white	Full model (PRS and Covariates)	TjurR2	0.00791619	NA	NA	2.93254e-06
Mental_health	BIN_FC20020537	Sometimes has difficulty controlling worry during worst period of anxiety	Binomial	African	PRS	ROC-AUC	0.442354	0.371766	0.512942	0.110903
Mental_health	BIN_FC20020537	Sometimes has difficulty controlling worry during worst period of anxiety	Binomial	African	PRS	NagelkerkeR2	0.0164189	NA	NA	0.110903
Mental_health	BIN_FC20020537	Sometimes has difficulty controlling worry during worst period of anxiety	Binomial	African	PRS	TjurR2	0.012313	NA	NA	0.110903
Mental_health	BIN_FC20020537	Sometimes has difficulty controlling worry during worst period of anxiety	Binomial	African	Covariate-only model	ROC-AUC	0.565921	0.487853	0.643989	0.0161821
Mental_health	BIN_FC20020537	Sometimes has difficulty controlling worry during worst period of anxiety	Binomial	African	Covariate-only model	NagelkerkeR2	0.0395543	NA	NA	0.0161821
Mental_health	BIN_FC20020537	Sometimes has difficulty controlling worry during worst period of anxiety	Binomial	African	Covariate-only model	TjurR2	0.0285851	NA	NA	0.0161821
Mental_health	BIN_FC20020537	Sometimes has difficulty controlling worry during worst period of anxiety	Binomial	African	Full model (PRS and Covariates)	ROC-AUC	0.565736	0.487658	0.643814	0.0164601
Mental_health	BIN_FC20020537	Sometimes has difficulty controlling worry during worst period of anxiety	Binomial	African	Full model (PRS and Covariates)	NagelkerkeR2	0.0393357	NA	NA	0.0164601
Mental_health	BIN_FC20020537	Sometimes has difficulty controlling worry during worst period of anxiety	Binomial	African	Full model (PRS and Covariates)	TjurR2	0.0284295	NA	NA	0.0164601
Mental_health	BIN_FC20020537	Sometimes has difficulty controlling worry during worst period of anxiety	Binomial	South Asian	PRS	ROC-AUC	0.472508	0.400898	0.544118	0.347061
Mental_health	BIN_FC20020537	Sometimes has difficulty controlling worry during worst period of anxiety	Binomial	South Asian	PRS	NagelkerkeR2	0.00462146	NA	NA	0.347061
Mental_health	BIN_FC20020537	Sometimes has difficulty controlling worry during worst period of anxiety	Binomial	South Asian	PRS	TjurR2	0.0035104	NA	NA	0.347061
Mental_health	BIN_FC20020537	Sometimes has difficulty controlling worry during worst period of anxiety	Binomial	South Asian	Covariate-only model	ROC-AUC	0.59327	0.519714	0.666826	0.0264594
Mental_health	BIN_FC20020537	Sometimes has difficulty controlling worry during worst period of anxiety	Binomial	South Asian	Covariate-only model	NagelkerkeR2	0.0260571	NA	NA	0.0264594
Mental_health	BIN_FC20020537	Sometimes has difficulty controlling worry during worst period of anxiety	Binomial	South Asian	Covariate-only model	TjurR2	0.0194097	NA	NA	0.0264594
Mental_health	BIN_FC20020537	Sometimes has difficulty controlling worry during worst period of anxiety	Binomial	South Asian	Full model (PRS and Covariates)	ROC-AUC	0.593143	0.51958	0.666706	0.026678
Mental_health	BIN_FC20020537	Sometimes has difficulty controlling worry during worst period of anxiety	Binomial	South Asian	Full model (PRS and Covariates)	NagelkerkeR2	0.0259794	NA	NA	0.026678
Mental_health	BIN_FC20020537	Sometimes has difficulty controlling worry during worst period of anxiety	Binomial	South Asian	Full model (PRS and Covariates)	TjurR2	0.0193521	NA	NA	0.026678
Mental_health	BIN_FC20020537	Sometimes has difficulty controlling worry during worst period of anxiety	Binomial	East Asian	PRS	ROC-AUC	0.447493	0.328718	0.566269	0.365406
Mental_health	BIN_FC20020537	Sometimes has difficulty controlling worry during worst period of anxiety	Binomial	East Asian	PRS	NagelkerkeR2	0.014297	NA	NA	0.365406
Mental_health	BIN_FC20020537	Sometimes has difficulty controlling worry during worst period of anxiety	Binomial	East Asian	PRS	TjurR2	0.0106445	NA	NA	0.365406
Mental_health	BIN_FC20020537	Sometimes has difficulty controlling worry during worst period of anxiety	Binomial	East Asian	Covariate-only model	ROC-AUC	0.729675	0.615566	0.843784	0.00403843
Mental_health	BIN_FC20020537	Sometimes has difficulty controlling worry during worst period of anxiety	Binomial	East Asian	Covariate-only model	NagelkerkeR2	0.20416	NA	NA	0.00403843
Mental_health	BIN_FC20020537	Sometimes has difficulty controlling worry during worst period of anxiety	Binomial	East Asian	Covariate-only model	TjurR2	0.149225	NA	NA	0.00403843
Mental_health	BIN_FC20020537	Sometimes has difficulty controlling worry during worst period of anxiety	Binomial	East Asian	Full model (PRS and Covariates)	ROC-AUC	0.728997	0.61471	0.843284	0.00406176
Mental_health	BIN_FC20020537	Sometimes has difficulty controlling worry during worst period of anxiety	Binomial	East Asian	Full model (PRS and Covariates)	NagelkerkeR2	0.203891	NA	NA	0.00406176
Mental_health	BIN_FC20020537	Sometimes has difficulty controlling worry during worst period of anxiety	Binomial	East Asian	Full model (PRS and Covariates)	TjurR2	0.149011	NA	NA	0.00406176
Mental_health	BIN_FC20020548	Manifestations of mania or irritability More restless vs any	Binomial	Score development set (white British)	PRS	ROC-AUC	0.542113	0.532813	0.551413	1.90779e-19
Mental_health	BIN_FC20020548	Manifestations of mania or irritability More restless vs any	Binomial	Score development set (white British)	PRS	NagelkerkeR2	0.0071442	NA	NA	1.90779e-19
Mental_health	BIN_FC20020548	Manifestations of mania or irritability More restless vs any	Binomial	Score development set (white British)	PRS	TjurR2	0.00527498	NA	NA	1.90779e-19
Mental_health	BIN_FC20020548	Manifestations of mania or irritability More restless vs any	Binomial	Score development set (white British)	Covariate-only model	ROC-AUC	0.536189	0.526876	0.545503	1.26298e-13
Mental_health	BIN_FC20020548	Manifestations of mania or irritability More restless vs any	Binomial	Score development set (white British)	Covariate-only model	NagelkerkeR2	0.00482863	NA	NA	1.26298e-13
Mental_health	BIN_FC20020548	Manifestations of mania or irritability More restless vs any	Binomial	Score development set (white British)	Covariate-only model	TjurR2	0.00355848	NA	NA	1.26298e-13
Mental_health	BIN_FC20020548	Manifestations of mania or irritability More restless vs any	Binomial	Score development set (white British)	Full model (PRS and Covariates)	ROC-AUC	0.543307	0.534004	0.552611	3.89764e-19
Mental_health	BIN_FC20020548	Manifestations of mania or irritability More restless vs any	Binomial	Score development set (white British)	Full model (PRS and Covariates)	NagelkerkeR2	0.00703944	NA	NA	3.89764e-19
Mental_health	BIN_FC20020548	Manifestations of mania or irritability More restless vs any	Binomial	Score development set (white British)	Full model (PRS and Covariates)	TjurR2	0.00518949	NA	NA	3.89764e-19
Mental_health	BIN_FC20020548	Manifestations of mania or irritability More restless vs any	Binomial	hold-out test set (white British)	PRS	ROC-AUC	0.50458	0.486198	0.522962	0.96637
Mental_health	BIN_FC20020548	Manifestations of mania or irritability More restless vs any	Binomial	hold-out test set (white British)	PRS	NagelkerkeR2	6.03251e-07	NA	NA	0.96637
Mental_health	BIN_FC20020548	Manifestations of mania or irritability More restless vs any	Binomial	hold-out test set (white British)	PRS	TjurR2	4.42562e-07	NA	NA	0.96637
Mental_health	BIN_FC20020548	Manifestations of mania or irritability More restless vs any	Binomial	hold-out test set (white British)	Covariate-only model	ROC-AUC	0.508649	0.490234	0.527063	0.453613
Mental_health	BIN_FC20020548	Manifestations of mania or irritability More restless vs any	Binomial	hold-out test set (white British)	Covariate-only model	NagelkerkeR2	0.00019067	NA	NA	0.453613
Mental_health	BIN_FC20020548	Manifestations of mania or irritability More restless vs any	Binomial	hold-out test set (white British)	Covariate-only model	TjurR2	0.000139801	NA	NA	0.453613
Mental_health	BIN_FC20020548	Manifestations of mania or irritability More restless vs any	Binomial	hold-out test set (white British)	Full model (PRS and Covariates)	ROC-AUC	0.509056	0.490651	0.52746	0.457029
Mental_health	BIN_FC20020548	Manifestations of mania or irritability More restless vs any	Binomial	hold-out test set (white British)	Full model (PRS and Covariates)	NagelkerkeR2	0.000187796	NA	NA	0.457029
Mental_health	BIN_FC20020548	Manifestations of mania or irritability More restless vs any	Binomial	hold-out test set (white British)	Full model (PRS and Covariates)	TjurR2	0.000137644	NA	NA	0.457029
Mental_health	BIN_FC20020548	Manifestations of mania or irritability More restless vs any	Binomial	non-British white	PRS	ROC-AUC	0.503283	0.475881	0.530686	0.86245
Mental_health	BIN_FC20020548	Manifestations of mania or irritability More restless vs any	Binomial	non-British white	PRS	NagelkerkeR2	2.31856e-05	NA	NA	0.86245
Mental_health	BIN_FC20020548	Manifestations of mania or irritability More restless vs any	Binomial	non-British white	PRS	TjurR2	1.70121e-05	NA	NA	0.86245
Mental_health	BIN_FC20020548	Manifestations of mania or irritability More restless vs any	Binomial	non-British white	Covariate-only model	ROC-AUC	0.542061	0.514655	0.569466	0.000315353
Mental_health	BIN_FC20020548	Manifestations of mania or irritability More restless vs any	Binomial	non-British white	Covariate-only model	NagelkerkeR2	0.0101352	NA	NA	0.000315353
Mental_health	BIN_FC20020548	Manifestations of mania or irritability More restless vs any	Binomial	non-British white	Covariate-only model	TjurR2	0.00748204	NA	NA	0.000315353
Mental_health	BIN_FC20020548	Manifestations of mania or irritability More restless vs any	Binomial	non-British white	Full model (PRS and Covariates)	ROC-AUC	0.541023	0.513583	0.568463	0.000338533
Mental_health	BIN_FC20020548	Manifestations of mania or irritability More restless vs any	Binomial	non-British white	Full model (PRS and Covariates)	NagelkerkeR2	0.0100259	NA	NA	0.000338533
Mental_health	BIN_FC20020548	Manifestations of mania or irritability More restless vs any	Binomial	non-British white	Full model (PRS and Covariates)	TjurR2	0.00740713	NA	NA	0.000338533
Mental_health	BIN_FC20020548	Manifestations of mania or irritability More restless vs any	Binomial	South Asian	PRS	ROC-AUC	0.511364	0.440332	0.582395	0.561085
Mental_health	BIN_FC20020548	Manifestations of mania or irritability More restless vs any	Binomial	South Asian	PRS	NagelkerkeR2	0.00174899	NA	NA	0.561085
Mental_health	BIN_FC20020548	Manifestations of mania or irritability More restless vs any	Binomial	South Asian	PRS	TjurR2	0.00129599	NA	NA	0.561085
Mental_health	BIN_FC20020548	Manifestations of mania or irritability More restless vs any	Binomial	South Asian	Covariate-only model	ROC-AUC	0.598445	0.529512	0.667378	0.00187592
Mental_health	BIN_FC20020548	Manifestations of mania or irritability More restless vs any	Binomial	South Asian	Covariate-only model	NagelkerkeR2	0.0517001	NA	NA	0.00187592
Mental_health	BIN_FC20020548	Manifestations of mania or irritability More restless vs any	Binomial	South Asian	Covariate-only model	TjurR2	0.0381105	NA	NA	0.00187592
Mental_health	BIN_FC20020548	Manifestations of mania or irritability More restless vs any	Binomial	South Asian	Full model (PRS and Covariates)	ROC-AUC	0.59965	0.53074	0.668561	0.00183872
Mental_health	BIN_FC20020548	Manifestations of mania or irritability More restless vs any	Binomial	South Asian	Full model (PRS and Covariates)	NagelkerkeR2	0.0519651	NA	NA	0.00183872
Mental_health	BIN_FC20020548	Manifestations of mania or irritability More restless vs any	Binomial	South Asian	Full model (PRS and Covariates)	TjurR2	0.0383398	NA	NA	0.00183872
Mental_health	BIN_FC20020548	Manifestations of mania or irritability More restless vs any	Binomial	African	PRS	ROC-AUC	0.469443	0.382039	0.556846	0.472999
Mental_health	BIN_FC20020548	Manifestations of mania or irritability More restless vs any	Binomial	African	PRS	NagelkerkeR2	0.00404874	NA	NA	0.472999
Mental_health	BIN_FC20020548	Manifestations of mania or irritability More restless vs any	Binomial	African	PRS	TjurR2	0.00303406	NA	NA	0.472999
Mental_health	BIN_FC20020548	Manifestations of mania or irritability More restless vs any	Binomial	African	Covariate-only model	ROC-AUC	0.628187	0.54418	0.712194	0.00231296
Mental_health	BIN_FC20020548	Manifestations of mania or irritability More restless vs any	Binomial	African	Covariate-only model	NagelkerkeR2	0.0876282	NA	NA	0.00231296
Mental_health	BIN_FC20020548	Manifestations of mania or irritability More restless vs any	Binomial	African	Covariate-only model	TjurR2	0.0627997	NA	NA	0.00231296
Mental_health	BIN_FC20020548	Manifestations of mania or irritability More restless vs any	Binomial	African	Full model (PRS and Covariates)	ROC-AUC	0.626386	0.542266	0.710506	0.00247132
Mental_health	BIN_FC20020548	Manifestations of mania or irritability More restless vs any	Binomial	African	Full model (PRS and Covariates)	NagelkerkeR2	0.0865966	NA	NA	0.00247132
Mental_health	BIN_FC20020548	Manifestations of mania or irritability More restless vs any	Binomial	African	Full model (PRS and Covariates)	TjurR2	0.061942	NA	NA	0.00247132
Mental_health	BIN_FC20020548	Manifestations of mania or irritability More restless vs any	Binomial	East Asian	PRS	ROC-AUC	0.595183	0.46083	0.729535	0.17753
Mental_health	BIN_FC20020548	Manifestations of mania or irritability More restless vs any	Binomial	East Asian	PRS	NagelkerkeR2	0.0357375	NA	NA	0.17753
Mental_health	BIN_FC20020548	Manifestations of mania or irritability More restless vs any	Binomial	East Asian	PRS	TjurR2	0.0263158	NA	NA	0.17753
Mental_health	BIN_FC20020548	Manifestations of mania or irritability More restless vs any	Binomial	East Asian	Covariate-only model	ROC-AUC	0.742036	0.625299	0.858773	0.00204878
Mental_health	BIN_FC20020548	Manifestations of mania or irritability More restless vs any	Binomial	East Asian	Covariate-only model	NagelkerkeR2	0.21131	NA	NA	0.00204878
Mental_health	BIN_FC20020548	Manifestations of mania or irritability More restless vs any	Binomial	East Asian	Covariate-only model	TjurR2	0.16298	NA	NA	0.00204878
Mental_health	BIN_FC20020548	Manifestations of mania or irritability More restless vs any	Binomial	East Asian	Full model (PRS and Covariates)	ROC-AUC	0.742813	0.625941	0.859684	0.0019716
Mental_health	BIN_FC20020548	Manifestations of mania or irritability More restless vs any	Binomial	East Asian	Full model (PRS and Covariates)	NagelkerkeR2	0.213675	NA	NA	0.0019716
Mental_health	BIN_FC20020548	Manifestations of mania or irritability More restless vs any	Binomial	East Asian	Full model (PRS and Covariates)	TjurR2	0.164902	NA	NA	0.0019716
Mental_health	BIN_FC30020487	Sometimes Felt hated by family member as a child	Binomial	Score development set (white British)	PRS	ROC-AUC	0.553317	0.537224	0.569409	2.82526e-11
Mental_health	BIN_FC30020487	Sometimes Felt hated by family member as a child	Binomial	Score development set (white British)	PRS	NagelkerkeR2	0.00361791	NA	NA	2.82526e-11
Mental_health	BIN_FC30020487	Sometimes Felt hated by family member as a child	Binomial	Score development set (white British)	PRS	TjurR2	0.000547078	NA	NA	2.82526e-11
Mental_health	BIN_FC30020487	Sometimes Felt hated by family member as a child	Binomial	Score development set (white British)	Covariate-only model	ROC-AUC	0.625431	0.610532	0.64033	1.0229e-52
Mental_health	BIN_FC30020487	Sometimes Felt hated by family member as a child	Binomial	Score development set (white British)	Covariate-only model	NagelkerkeR2	0.0198658	NA	NA	1.0229e-52
Mental_health	BIN_FC30020487	Sometimes Felt hated by family member as a child	Binomial	Score development set (white British)	Covariate-only model	TjurR2	0.00297147	NA	NA	1.0229e-52
Mental_health	BIN_FC30020487	Sometimes Felt hated by family member as a child	Binomial	Score development set (white British)	Full model (PRS and Covariates)	ROC-AUC	0.630637	0.61578	0.645493	2.11339e-57
Mental_health	BIN_FC30020487	Sometimes Felt hated by family member as a child	Binomial	Score development set (white British)	Full model (PRS and Covariates)	NagelkerkeR2	0.0217314	NA	NA	2.11339e-57
Mental_health	BIN_FC30020487	Sometimes Felt hated by family member as a child	Binomial	Score development set (white British)	Full model (PRS and Covariates)	TjurR2	0.00328442	NA	NA	2.11339e-57
Mental_health	BIN_FC30020487	Sometimes Felt hated by family member as a child	Binomial	hold-out test set (white British)	PRS	ROC-AUC	0.501222	0.471359	0.531086	0.881375
Mental_health	BIN_FC30020487	Sometimes Felt hated by family member as a child	Binomial	hold-out test set (white British)	PRS	NagelkerkeR2	7.04901e-06	NA	NA	0.881375
Mental_health	BIN_FC30020487	Sometimes Felt hated by family member as a child	Binomial	hold-out test set (white British)	PRS	TjurR2	1.01262e-06	NA	NA	0.881375
Mental_health	BIN_FC30020487	Sometimes Felt hated by family member as a child	Binomial	hold-out test set (white British)	Covariate-only model	ROC-AUC	0.631245	0.60132	0.66117	9.83169e-17
Mental_health	BIN_FC30020487	Sometimes Felt hated by family member as a child	Binomial	hold-out test set (white British)	Covariate-only model	NagelkerkeR2	0.0225216	NA	NA	9.83169e-17
Mental_health	BIN_FC30020487	Sometimes Felt hated by family member as a child	Binomial	hold-out test set (white British)	Covariate-only model	TjurR2	0.00370243	NA	NA	9.83169e-17
Mental_health	BIN_FC30020487	Sometimes Felt hated by family member as a child	Binomial	hold-out test set (white British)	Full model (PRS and Covariates)	ROC-AUC	0.630592	0.600817	0.660367	1.83981e-16
Mental_health	BIN_FC30020487	Sometimes Felt hated by family member as a child	Binomial	hold-out test set (white British)	Full model (PRS and Covariates)	NagelkerkeR2	0.0220705	NA	NA	1.83981e-16
Mental_health	BIN_FC30020487	Sometimes Felt hated by family member as a child	Binomial	hold-out test set (white British)	Full model (PRS and Covariates)	TjurR2	0.00359595	NA	NA	1.83981e-16
Mental_health	BIN_FC30020487	Sometimes Felt hated by family member as a child	Binomial	non-British white	PRS	ROC-AUC	0.515178	0.475855	0.554501	0.546603
Mental_health	BIN_FC30020487	Sometimes Felt hated by family member as a child	Binomial	non-British white	PRS	NagelkerkeR2	0.000221531	NA	NA	0.546603
Mental_health	BIN_FC30020487	Sometimes Felt hated by family member as a child	Binomial	non-British white	PRS	TjurR2	4.68802e-05	NA	NA	0.546603
Mental_health	BIN_FC30020487	Sometimes Felt hated by family member as a child	Binomial	non-British white	Covariate-only model	ROC-AUC	0.608905	0.570401	0.647408	2.77828e-08
Mental_health	BIN_FC30020487	Sometimes Felt hated by family member as a child	Binomial	non-British white	Covariate-only model	NagelkerkeR2	0.020704	NA	NA	2.77828e-08
Mental_health	BIN_FC30020487	Sometimes Felt hated by family member as a child	Binomial	non-British white	Covariate-only model	TjurR2	0.00452068	NA	NA	2.77828e-08
Mental_health	BIN_FC30020487	Sometimes Felt hated by family member as a child	Binomial	non-British white	Full model (PRS and Covariates)	ROC-AUC	0.610811	0.572701	0.648921	1.99e-08
Mental_health	BIN_FC30020487	Sometimes Felt hated by family member as a child	Binomial	non-British white	Full model (PRS and Covariates)	NagelkerkeR2	0.0210831	NA	NA	1.99e-08
Mental_health	BIN_FC30020487	Sometimes Felt hated by family member as a child	Binomial	non-British white	Full model (PRS and Covariates)	TjurR2	0.00459062	NA	NA	1.99e-08
Mental_health	BIN_FC30020487	Sometimes Felt hated by family member as a child	Binomial	African	PRS	ROC-AUC	0.491178	0.395714	0.586643	0.887624
Mental_health	BIN_FC30020487	Sometimes Felt hated by family member as a child	Binomial	African	PRS	NagelkerkeR2	8.04213e-05	NA	NA	0.887624
Mental_health	BIN_FC30020487	Sometimes Felt hated by family member as a child	Binomial	African	PRS	TjurR2	2.53384e-05	NA	NA	0.887624
Mental_health	BIN_FC30020487	Sometimes Felt hated by family member as a child	Binomial	African	Covariate-only model	ROC-AUC	0.743859	0.667475	0.820243	6.17961e-07
Mental_health	BIN_FC30020487	Sometimes Felt hated by family member as a child	Binomial	African	Covariate-only model	NagelkerkeR2	0.112854	NA	NA	6.17961e-07
Mental_health	BIN_FC30020487	Sometimes Felt hated by family member as a child	Binomial	African	Covariate-only model	TjurR2	0.0436879	NA	NA	6.17961e-07
Mental_health	BIN_FC30020487	Sometimes Felt hated by family member as a child	Binomial	African	Full model (PRS and Covariates)	ROC-AUC	0.745743	0.670748	0.820738	5.85914e-07
Mental_health	BIN_FC30020487	Sometimes Felt hated by family member as a child	Binomial	African	Full model (PRS and Covariates)	NagelkerkeR2	0.114022	NA	NA	5.85914e-07
Mental_health	BIN_FC30020487	Sometimes Felt hated by family member as a child	Binomial	African	Full model (PRS and Covariates)	TjurR2	0.0436668	NA	NA	5.85914e-07
Mental_health	BIN_FC30020487	Sometimes Felt hated by family member as a child	Binomial	South Asian	PRS	ROC-AUC	0.519522	0.382696	0.656348	0.694693
Mental_health	BIN_FC30020487	Sometimes Felt hated by family member as a child	Binomial	South Asian	PRS	NagelkerkeR2	0.000742815	NA	NA	0.694693
Mental_health	BIN_FC30020487	Sometimes Felt hated by family member as a child	Binomial	South Asian	PRS	TjurR2	0.000172606	NA	NA	0.694693
Mental_health	BIN_FC30020487	Sometimes Felt hated by family member as a child	Binomial	South Asian	Covariate-only model	ROC-AUC	0.682478	0.572024	0.792932	0.00116147
Mental_health	BIN_FC30020487	Sometimes Felt hated by family member as a child	Binomial	South Asian	Covariate-only model	NagelkerkeR2	0.0587705	NA	NA	0.00116147
Mental_health	BIN_FC30020487	Sometimes Felt hated by family member as a child	Binomial	South Asian	Covariate-only model	TjurR2	0.0157484	NA	NA	0.00116147
Mental_health	BIN_FC30020487	Sometimes Felt hated by family member as a child	Binomial	South Asian	Full model (PRS and Covariates)	ROC-AUC	0.683304	0.571471	0.795137	0.00107897
Mental_health	BIN_FC30020487	Sometimes Felt hated by family member as a child	Binomial	South Asian	Full model (PRS and Covariates)	NagelkerkeR2	0.0594332	NA	NA	0.00107897
Mental_health	BIN_FC30020487	Sometimes Felt hated by family member as a child	Binomial	South Asian	Full model (PRS and Covariates)	TjurR2	0.0165822	NA	NA	0.00107897
Mental_health	BIN_FC30020487	Sometimes Felt hated by family member as a child	Binomial	East Asian	PRS	ROC-AUC	0.608861	0.447946	0.769776	0.363367
Mental_health	BIN_FC30020487	Sometimes Felt hated by family member as a child	Binomial	East Asian	PRS	NagelkerkeR2	0.0100548	NA	NA	0.363367
Mental_health	BIN_FC30020487	Sometimes Felt hated by family member as a child	Binomial	East Asian	PRS	TjurR2	0.00183063	NA	NA	0.363367
Mental_health	BIN_FC30020487	Sometimes Felt hated by family member as a child	Binomial	East Asian	Covariate-only model	ROC-AUC	0.813924	0.700282	0.927566	0.00251108
Mental_health	BIN_FC30020487	Sometimes Felt hated by family member as a child	Binomial	East Asian	Covariate-only model	NagelkerkeR2	0.152714	NA	NA	0.00251108
Mental_health	BIN_FC30020487	Sometimes Felt hated by family member as a child	Binomial	East Asian	Covariate-only model	TjurR2	0.04002	NA	NA	0.00251108
Mental_health	BIN_FC30020487	Sometimes Felt hated by family member as a child	Binomial	East Asian	Full model (PRS and Covariates)	ROC-AUC	0.81962	0.709429	0.929812	0.0022892
Mental_health	BIN_FC30020487	Sometimes Felt hated by family member as a child	Binomial	East Asian	Full model (PRS and Covariates)	NagelkerkeR2	0.15603	NA	NA	0.0022892
Mental_health	BIN_FC30020487	Sometimes Felt hated by family member as a child	Binomial	East Asian	Full model (PRS and Covariates)	TjurR2	0.0410998	NA	NA	0.0022892
Mental_health	BIN_FC30020492	Longest period of mania or irritability a week or more	Binomial	Score development set (white British)	PRS	ROC-AUC	0.664085	0.655365	0.672804	1.12092e-252
Mental_health	BIN_FC30020492	Longest period of mania or irritability a week or more	Binomial	Score development set (white British)	PRS	NagelkerkeR2	0.0905724	NA	NA	1.12092e-252
Mental_health	BIN_FC30020492	Longest period of mania or irritability a week or more	Binomial	Score development set (white British)	PRS	TjurR2	0.06286	NA	NA	1.12092e-252
Mental_health	BIN_FC30020492	Longest period of mania or irritability a week or more	Binomial	Score development set (white British)	Covariate-only model	ROC-AUC	0.521945	0.512623	0.531266	1.55783e-06
Mental_health	BIN_FC30020492	Longest period of mania or irritability a week or more	Binomial	Score development set (white British)	Covariate-only model	NagelkerkeR2	0.00170586	NA	NA	1.55783e-06
Mental_health	BIN_FC30020492	Longest period of mania or irritability a week or more	Binomial	Score development set (white British)	Covariate-only model	TjurR2	0.00113805	NA	NA	1.55783e-06
Mental_health	BIN_FC30020492	Longest period of mania or irritability a week or more	Binomial	Score development set (white British)	Full model (PRS and Covariates)	ROC-AUC	0.647858	0.639008	0.656708	2.64542e-205
Mental_health	BIN_FC30020492	Longest period of mania or irritability a week or more	Binomial	Score development set (white British)	Full model (PRS and Covariates)	NagelkerkeR2	0.0726337	NA	NA	2.64542e-205
Mental_health	BIN_FC30020492	Longest period of mania or irritability a week or more	Binomial	Score development set (white British)	Full model (PRS and Covariates)	TjurR2	0.0503042	NA	NA	2.64542e-205
Mental_health	BIN_FC30020492	Longest period of mania or irritability a week or more	Binomial	hold-out test set (white British)	PRS	ROC-AUC	0.508353	0.49015	0.526556	0.58657
Mental_health	BIN_FC30020492	Longest period of mania or irritability a week or more	Binomial	hold-out test set (white British)	PRS	NagelkerkeR2	8.46096e-05	NA	NA	0.58657
Mental_health	BIN_FC30020492	Longest period of mania or irritability a week or more	Binomial	hold-out test set (white British)	PRS	TjurR2	5.58082e-05	NA	NA	0.58657
Mental_health	BIN_FC30020492	Longest period of mania or irritability a week or more	Binomial	hold-out test set (white British)	Covariate-only model	ROC-AUC	0.523078	0.504808	0.541349	0.0204695
Mental_health	BIN_FC30020492	Longest period of mania or irritability a week or more	Binomial	hold-out test set (white British)	Covariate-only model	NagelkerkeR2	0.00154372	NA	NA	0.0204695
Mental_health	BIN_FC30020492	Longest period of mania or irritability a week or more	Binomial	hold-out test set (white British)	Covariate-only model	TjurR2	0.00101166	NA	NA	0.0204695
Mental_health	BIN_FC30020492	Longest period of mania or irritability a week or more	Binomial	hold-out test set (white British)	Full model (PRS and Covariates)	ROC-AUC	0.519573	0.501281	0.537864	0.0708894
Mental_health	BIN_FC30020492	Longest period of mania or irritability a week or more	Binomial	hold-out test set (white British)	Full model (PRS and Covariates)	NagelkerkeR2	0.000934856	NA	NA	0.0708894
Mental_health	BIN_FC30020492	Longest period of mania or irritability a week or more	Binomial	hold-out test set (white British)	Full model (PRS and Covariates)	TjurR2	0.000618435	NA	NA	0.0708894
Mental_health	BIN_FC30020492	Longest period of mania or irritability a week or more	Binomial	non-British white	PRS	ROC-AUC	0.496	0.467833	0.524167	0.976266
Mental_health	BIN_FC30020492	Longest period of mania or irritability a week or more	Binomial	non-British white	PRS	NagelkerkeR2	5.83786e-07	NA	NA	0.976266
Mental_health	BIN_FC30020492	Longest period of mania or irritability a week or more	Binomial	non-British white	PRS	TjurR2	4.03293e-07	NA	NA	0.976266
Mental_health	BIN_FC30020492	Longest period of mania or irritability a week or more	Binomial	non-British white	Covariate-only model	ROC-AUC	0.554469	0.52719	0.581747	7.18024e-05
Mental_health	BIN_FC30020492	Longest period of mania or irritability a week or more	Binomial	non-British white	Covariate-only model	NagelkerkeR2	0.0104744	NA	NA	7.18024e-05
Mental_health	BIN_FC30020492	Longest period of mania or irritability a week or more	Binomial	non-British white	Covariate-only model	TjurR2	0.00707644	NA	NA	7.18024e-05
Mental_health	BIN_FC30020492	Longest period of mania or irritability a week or more	Binomial	non-British white	Full model (PRS and Covariates)	ROC-AUC	0.542388	0.514985	0.569791	0.000447699
Mental_health	BIN_FC30020492	Longest period of mania or irritability a week or more	Binomial	non-British white	Full model (PRS and Covariates)	NagelkerkeR2	0.00816857	NA	NA	0.000447699
Mental_health	BIN_FC30020492	Longest period of mania or irritability a week or more	Binomial	non-British white	Full model (PRS and Covariates)	TjurR2	0.00554998	NA	NA	0.000447699
Mental_health	BIN_FC30020492	Longest period of mania or irritability a week or more	Binomial	South Asian	PRS	ROC-AUC	0.545336	0.471551	0.619122	0.266715
Mental_health	BIN_FC30020492	Longest period of mania or irritability a week or more	Binomial	South Asian	PRS	NagelkerkeR2	0.00617335	NA	NA	0.266715
Mental_health	BIN_FC30020492	Longest period of mania or irritability a week or more	Binomial	South Asian	PRS	TjurR2	0.00428683	NA	NA	0.266715
Mental_health	BIN_FC30020492	Longest period of mania or irritability a week or more	Binomial	South Asian	Covariate-only model	ROC-AUC	0.626381	0.555502	0.69726	0.000762609
Mental_health	BIN_FC30020492	Longest period of mania or irritability a week or more	Binomial	South Asian	Covariate-only model	NagelkerkeR2	0.061206	NA	NA	0.000762609
Mental_health	BIN_FC30020492	Longest period of mania or irritability a week or more	Binomial	South Asian	Covariate-only model	TjurR2	0.0415736	NA	NA	0.000762609
Mental_health	BIN_FC30020492	Longest period of mania or irritability a week or more	Binomial	South Asian	Full model (PRS and Covariates)	ROC-AUC	0.627326	0.556281	0.69837	0.000508141
Mental_health	BIN_FC30020492	Longest period of mania or irritability a week or more	Binomial	South Asian	Full model (PRS and Covariates)	NagelkerkeR2	0.065742	NA	NA	0.000508141
Mental_health	BIN_FC30020492	Longest period of mania or irritability a week or more	Binomial	South Asian	Full model (PRS and Covariates)	TjurR2	0.044716	NA	NA	0.000508141
Mental_health	BIN_FC30020492	Longest period of mania or irritability a week or more	Binomial	African	PRS	ROC-AUC	0.499606	0.40263	0.596582	0.797245
Mental_health	BIN_FC30020492	Longest period of mania or irritability a week or more	Binomial	African	PRS	NagelkerkeR2	0.000530542	NA	NA	0.797245
Mental_health	BIN_FC30020492	Longest period of mania or irritability a week or more	Binomial	African	PRS	TjurR2	0.000350852	NA	NA	0.797245
Mental_health	BIN_FC30020492	Longest period of mania or irritability a week or more	Binomial	African	Covariate-only model	ROC-AUC	0.614972	0.521718	0.708227	0.0118231
Mental_health	BIN_FC30020492	Longest period of mania or irritability a week or more	Binomial	African	Covariate-only model	NagelkerkeR2	0.0813177	NA	NA	0.0118231
Mental_health	BIN_FC30020492	Longest period of mania or irritability a week or more	Binomial	African	Covariate-only model	TjurR2	0.0510614	NA	NA	0.0118231
Mental_health	BIN_FC30020492	Longest period of mania or irritability a week or more	Binomial	African	Full model (PRS and Covariates)	ROC-AUC	0.613554	0.52069	0.706418	0.011752
Mental_health	BIN_FC30020492	Longest period of mania or irritability a week or more	Binomial	African	Full model (PRS and Covariates)	NagelkerkeR2	0.0794889	NA	NA	0.011752
Mental_health	BIN_FC30020492	Longest period of mania or irritability a week or more	Binomial	African	Full model (PRS and Covariates)	TjurR2	0.0498922	NA	NA	0.011752
Mental_health	BIN_FC30020492	Longest period of mania or irritability a week or more	Binomial	East Asian	PRS	ROC-AUC	0.495122	0.336523	0.653721	0.654736
Mental_health	BIN_FC30020492	Longest period of mania or irritability a week or more	Binomial	East Asian	PRS	NagelkerkeR2	0.00310768	NA	NA	0.654736
Mental_health	BIN_FC30020492	Longest period of mania or irritability a week or more	Binomial	East Asian	PRS	TjurR2	0.00225543	NA	NA	0.654736
Mental_health	BIN_FC30020492	Longest period of mania or irritability a week or more	Binomial	East Asian	Covariate-only model	ROC-AUC	0.67561	0.547032	0.804187	0.0200777
Mental_health	BIN_FC30020492	Longest period of mania or irritability a week or more	Binomial	East Asian	Covariate-only model	NagelkerkeR2	0.106451	NA	NA	0.0200777
Mental_health	BIN_FC30020492	Longest period of mania or irritability a week or more	Binomial	East Asian	Covariate-only model	TjurR2	0.065406	NA	NA	0.0200777
Mental_health	BIN_FC30020492	Longest period of mania or irritability a week or more	Binomial	East Asian	Full model (PRS and Covariates)	ROC-AUC	0.670122	0.539303	0.800941	0.0236116
Mental_health	BIN_FC30020492	Longest period of mania or irritability a week or more	Binomial	East Asian	Full model (PRS and Covariates)	NagelkerkeR2	0.100705	NA	NA	0.0236116
Mental_health	BIN_FC30020492	Longest period of mania or irritability a week or more	Binomial	East Asian	Full model (PRS and Covariates)	TjurR2	0.0634376	NA	NA	0.0236116
Mental_health	BIN_FC30020523	Sometimes Physical violence by partner or ex-partner as an adult	Binomial	Score development set (white British)	PRS	ROC-AUC	0.526354	0.517147	0.53556	2.77811e-08
Mental_health	BIN_FC30020523	Sometimes Physical violence by partner or ex-partner as an adult	Binomial	Score development set (white British)	PRS	NagelkerkeR2	0.00114431	NA	NA	2.77811e-08
Mental_health	BIN_FC30020523	Sometimes Physical violence by partner or ex-partner as an adult	Binomial	Score development set (white British)	PRS	TjurR2	0.000355873	NA	NA	2.77811e-08
Mental_health	BIN_FC30020523	Sometimes Physical violence by partner or ex-partner as an adult	Binomial	Score development set (white British)	Covariate-only model	ROC-AUC	0.649248	0.641088	0.657408	2.04145e-210
Mental_health	BIN_FC30020523	Sometimes Physical violence by partner or ex-partner as an adult	Binomial	Score development set (white British)	Covariate-only model	NagelkerkeR2	0.0393621	NA	NA	2.04145e-210
Mental_health	BIN_FC30020523	Sometimes Physical violence by partner or ex-partner as an adult	Binomial	Score development set (white British)	Covariate-only model	TjurR2	0.0119792	NA	NA	2.04145e-210
Mental_health	BIN_FC30020523	Sometimes Physical violence by partner or ex-partner as an adult	Binomial	Score development set (white British)	Full model (PRS and Covariates)	ROC-AUC	0.650251	0.642091	0.658411	8.22239e-213
Mental_health	BIN_FC30020523	Sometimes Physical violence by partner or ex-partner as an adult	Binomial	Score development set (white British)	Full model (PRS and Covariates)	NagelkerkeR2	0.0398556	NA	NA	8.22239e-213
Mental_health	BIN_FC30020523	Sometimes Physical violence by partner or ex-partner as an adult	Binomial	Score development set (white British)	Full model (PRS and Covariates)	TjurR2	0.0121516	NA	NA	8.22239e-213
Mental_health	BIN_FC30020523	Sometimes Physical violence by partner or ex-partner as an adult	Binomial	hold-out test set (white British)	PRS	ROC-AUC	0.491943	0.473793	0.510093	0.460998
Mental_health	BIN_FC30020523	Sometimes Physical violence by partner or ex-partner as an adult	Binomial	hold-out test set (white British)	PRS	NagelkerkeR2	7.96178e-05	NA	NA	0.460998
Mental_health	BIN_FC30020523	Sometimes Physical violence by partner or ex-partner as an adult	Binomial	hold-out test set (white British)	PRS	TjurR2	2.40645e-05	NA	NA	0.460998
Mental_health	BIN_FC30020523	Sometimes Physical violence by partner or ex-partner as an adult	Binomial	hold-out test set (white British)	Covariate-only model	ROC-AUC	0.638813	0.622355	0.655271	1.24021e-47
Mental_health	BIN_FC30020523	Sometimes Physical violence by partner or ex-partner as an adult	Binomial	hold-out test set (white British)	Covariate-only model	NagelkerkeR2	0.0339534	NA	NA	1.24021e-47
Mental_health	BIN_FC30020523	Sometimes Physical violence by partner or ex-partner as an adult	Binomial	hold-out test set (white British)	Covariate-only model	TjurR2	0.0103243	NA	NA	1.24021e-47
Mental_health	BIN_FC30020523	Sometimes Physical violence by partner or ex-partner as an adult	Binomial	hold-out test set (white British)	Full model (PRS and Covariates)	ROC-AUC	0.638227	0.621745	0.654709	1.91462e-47
Mental_health	BIN_FC30020523	Sometimes Physical violence by partner or ex-partner as an adult	Binomial	hold-out test set (white British)	Full model (PRS and Covariates)	NagelkerkeR2	0.033787	NA	NA	1.91462e-47
Mental_health	BIN_FC30020523	Sometimes Physical violence by partner or ex-partner as an adult	Binomial	hold-out test set (white British)	Full model (PRS and Covariates)	TjurR2	0.0102798	NA	NA	1.91462e-47
Mental_health	BIN_FC30020523	Sometimes Physical violence by partner or ex-partner as an adult	Binomial	non-British white	PRS	ROC-AUC	0.49291	0.464305	0.521514	0.443424
Mental_health	BIN_FC30020523	Sometimes Physical violence by partner or ex-partner as an adult	Binomial	non-British white	PRS	NagelkerkeR2	0.000210286	NA	NA	0.443424
Mental_health	BIN_FC30020523	Sometimes Physical violence by partner or ex-partner as an adult	Binomial	non-British white	PRS	TjurR2	7.52806e-05	NA	NA	0.443424
Mental_health	BIN_FC30020523	Sometimes Physical violence by partner or ex-partner as an adult	Binomial	non-British white	Covariate-only model	ROC-AUC	0.61413	0.587973	0.640287	1.43175e-15
Mental_health	BIN_FC30020523	Sometimes Physical violence by partner or ex-partner as an adult	Binomial	non-British white	Covariate-only model	NagelkerkeR2	0.0251504	NA	NA	1.43175e-15
Mental_health	BIN_FC30020523	Sometimes Physical violence by partner or ex-partner as an adult	Binomial	non-British white	Covariate-only model	TjurR2	0.0086987	NA	NA	1.43175e-15
Mental_health	BIN_FC30020523	Sometimes Physical violence by partner or ex-partner as an adult	Binomial	non-British white	Full model (PRS and Covariates)	ROC-AUC	0.613249	0.587025	0.639474	1.96079e-15
Mental_health	BIN_FC30020523	Sometimes Physical violence by partner or ex-partner as an adult	Binomial	non-British white	Full model (PRS and Covariates)	NagelkerkeR2	0.0248723	NA	NA	1.96079e-15
Mental_health	BIN_FC30020523	Sometimes Physical violence by partner or ex-partner as an adult	Binomial	non-British white	Full model (PRS and Covariates)	TjurR2	0.00860104	NA	NA	1.96079e-15
Mental_health	BIN_FC30020523	Sometimes Physical violence by partner or ex-partner as an adult	Binomial	African	PRS	ROC-AUC	0.499424	0.430598	0.568249	0.947718
Mental_health	BIN_FC30020523	Sometimes Physical violence by partner or ex-partner as an adult	Binomial	African	PRS	NagelkerkeR2	1.10652e-05	NA	NA	0.947718
Mental_health	BIN_FC30020523	Sometimes Physical violence by partner or ex-partner as an adult	Binomial	African	PRS	TjurR2	4.79645e-06	NA	NA	0.947718
Mental_health	BIN_FC30020523	Sometimes Physical violence by partner or ex-partner as an adult	Binomial	African	Covariate-only model	ROC-AUC	0.662457	0.604199	0.720715	1.3755e-05
Mental_health	BIN_FC30020523	Sometimes Physical violence by partner or ex-partner as an adult	Binomial	African	Covariate-only model	NagelkerkeR2	0.0582074	NA	NA	1.3755e-05
Mental_health	BIN_FC30020523	Sometimes Physical violence by partner or ex-partner as an adult	Binomial	African	Covariate-only model	TjurR2	0.0228905	NA	NA	1.3755e-05
Mental_health	BIN_FC30020523	Sometimes Physical violence by partner or ex-partner as an adult	Binomial	African	Full model (PRS and Covariates)	ROC-AUC	0.662852	0.604596	0.721109	1.36079e-05
Mental_health	BIN_FC30020523	Sometimes Physical violence by partner or ex-partner as an adult	Binomial	African	Full model (PRS and Covariates)	NagelkerkeR2	0.058224	NA	NA	1.36079e-05
Mental_health	BIN_FC30020523	Sometimes Physical violence by partner or ex-partner as an adult	Binomial	African	Full model (PRS and Covariates)	TjurR2	0.0229133	NA	NA	1.36079e-05
Mental_health	BIN_FC30020523	Sometimes Physical violence by partner or ex-partner as an adult	Binomial	South Asian	PRS	ROC-AUC	0.527908	0.442436	0.61338	0.599327
Mental_health	BIN_FC30020523	Sometimes Physical violence by partner or ex-partner as an adult	Binomial	South Asian	PRS	NagelkerkeR2	0.000870765	NA	NA	0.599327
Mental_health	BIN_FC30020523	Sometimes Physical violence by partner or ex-partner as an adult	Binomial	South Asian	PRS	TjurR2	0.000270745	NA	NA	0.599327
Mental_health	BIN_FC30020523	Sometimes Physical violence by partner or ex-partner as an adult	Binomial	South Asian	Covariate-only model	ROC-AUC	0.748461	0.67638	0.820542	2.0723e-08
Mental_health	BIN_FC30020523	Sometimes Physical violence by partner or ex-partner as an adult	Binomial	South Asian	Covariate-only model	NagelkerkeR2	0.118946	NA	NA	2.0723e-08
Mental_health	BIN_FC30020523	Sometimes Physical violence by partner or ex-partner as an adult	Binomial	South Asian	Covariate-only model	TjurR2	0.0433454	NA	NA	2.0723e-08
Mental_health	BIN_FC30020523	Sometimes Physical violence by partner or ex-partner as an adult	Binomial	South Asian	Full model (PRS and Covariates)	ROC-AUC	0.749131	0.67728	0.820981	1.95391e-08
Mental_health	BIN_FC30020523	Sometimes Physical violence by partner or ex-partner as an adult	Binomial	South Asian	Full model (PRS and Covariates)	NagelkerkeR2	0.119651	NA	NA	1.95391e-08
Mental_health	BIN_FC30020523	Sometimes Physical violence by partner or ex-partner as an adult	Binomial	South Asian	Full model (PRS and Covariates)	TjurR2	0.0437198	NA	NA	1.95391e-08
Mental_health	BIN_FC30020523	Sometimes Physical violence by partner or ex-partner as an adult	Binomial	East Asian	PRS	ROC-AUC	0.51549	0.326901	0.704079	0.887365
Mental_health	BIN_FC30020523	Sometimes Physical violence by partner or ex-partner as an adult	Binomial	East Asian	PRS	NagelkerkeR2	0.000221263	NA	NA	0.887365
Mental_health	BIN_FC30020523	Sometimes Physical violence by partner or ex-partner as an adult	Binomial	East Asian	PRS	TjurR2	5.90032e-05	NA	NA	0.887365
Mental_health	BIN_FC30020523	Sometimes Physical violence by partner or ex-partner as an adult	Binomial	East Asian	Covariate-only model	ROC-AUC	0.762968	0.656673	0.869264	0.00700532
Mental_health	BIN_FC30020523	Sometimes Physical violence by partner or ex-partner as an adult	Binomial	East Asian	Covariate-only model	NagelkerkeR2	0.105787	NA	NA	0.00700532
Mental_health	BIN_FC30020523	Sometimes Physical violence by partner or ex-partner as an adult	Binomial	East Asian	Covariate-only model	TjurR2	0.0246074	NA	NA	0.00700532
Mental_health	BIN_FC30020523	Sometimes Physical violence by partner or ex-partner as an adult	Binomial	East Asian	Full model (PRS and Covariates)	ROC-AUC	0.76609	0.659455	0.872725	0.00691859
Mental_health	BIN_FC30020523	Sometimes Physical violence by partner or ex-partner as an adult	Binomial	East Asian	Full model (PRS and Covariates)	NagelkerkeR2	0.106047	NA	NA	0.00691859
Mental_health	BIN_FC30020523	Sometimes Physical violence by partner or ex-partner as an adult	Binomial	East Asian	Full model (PRS and Covariates)	TjurR2	0.0246052	NA	NA	0.00691859
Mental_health	BIN_FC30020537	Often has difficulty controlling worry during worst period of anxiety	Binomial	Score development set (white British)	PRS	ROC-AUC	0.540308	0.533375	0.54724	1.29414e-30
Mental_health	BIN_FC30020537	Often has difficulty controlling worry during worst period of anxiety	Binomial	Score development set (white British)	PRS	NagelkerkeR2	0.00664563	NA	NA	1.29414e-30
Mental_health	BIN_FC30020537	Often has difficulty controlling worry during worst period of anxiety	Binomial	Score development set (white British)	PRS	TjurR2	0.0049608	NA	NA	1.29414e-30
Mental_health	BIN_FC30020537	Often has difficulty controlling worry during worst period of anxiety	Binomial	Score development set (white British)	Covariate-only model	ROC-AUC	0.551759	0.544842	0.558677	3.05453e-49
Mental_health	BIN_FC30020537	Often has difficulty controlling worry during worst period of anxiety	Binomial	Score development set (white British)	Covariate-only model	NagelkerkeR2	0.0109596	NA	NA	3.05453e-49
Mental_health	BIN_FC30020537	Often has difficulty controlling worry during worst period of anxiety	Binomial	Score development set (white British)	Covariate-only model	TjurR2	0.00818574	NA	NA	3.05453e-49
Mental_health	BIN_FC30020537	Often has difficulty controlling worry during worst period of anxiety	Binomial	Score development set (white British)	Full model (PRS and Covariates)	ROC-AUC	0.555262	0.548351	0.562173	4.2187e-56
Mental_health	BIN_FC30020537	Often has difficulty controlling worry during worst period of anxiety	Binomial	Score development set (white British)	Full model (PRS and Covariates)	NagelkerkeR2	0.012557	NA	NA	4.2187e-56
Mental_health	BIN_FC30020537	Often has difficulty controlling worry during worst period of anxiety	Binomial	Score development set (white British)	Full model (PRS and Covariates)	TjurR2	0.00937921	NA	NA	4.2187e-56
Mental_health	BIN_FC30020537	Often has difficulty controlling worry during worst period of anxiety	Binomial	hold-out test set (white British)	PRS	ROC-AUC	0.500026	0.486249	0.513804	0.679788
Mental_health	BIN_FC30020537	Often has difficulty controlling worry during worst period of anxiety	Binomial	hold-out test set (white British)	PRS	NagelkerkeR2	3.33712e-05	NA	NA	0.679788
Mental_health	BIN_FC30020537	Often has difficulty controlling worry during worst period of anxiety	Binomial	hold-out test set (white British)	PRS	TjurR2	2.49107e-05	NA	NA	0.679788
Mental_health	BIN_FC30020537	Often has difficulty controlling worry during worst period of anxiety	Binomial	hold-out test set (white British)	Covariate-only model	ROC-AUC	0.545163	0.531459	0.558867	4.28506e-10
Mental_health	BIN_FC30020537	Often has difficulty controlling worry during worst period of anxiety	Binomial	hold-out test set (white British)	Covariate-only model	NagelkerkeR2	0.00767011	NA	NA	4.28506e-10
Mental_health	BIN_FC30020537	Often has difficulty controlling worry during worst period of anxiety	Binomial	hold-out test set (white British)	Covariate-only model	TjurR2	0.00572598	NA	NA	4.28506e-10
Mental_health	BIN_FC30020537	Often has difficulty controlling worry during worst period of anxiety	Binomial	hold-out test set (white British)	Full model (PRS and Covariates)	ROC-AUC	0.544799	0.531093	0.558505	6.88847e-10
Mental_health	BIN_FC30020537	Often has difficulty controlling worry during worst period of anxiety	Binomial	hold-out test set (white British)	Full model (PRS and Covariates)	NagelkerkeR2	0.00748699	NA	NA	6.88847e-10
Mental_health	BIN_FC30020537	Often has difficulty controlling worry during worst period of anxiety	Binomial	hold-out test set (white British)	Full model (PRS and Covariates)	TjurR2	0.00559118	NA	NA	6.88847e-10
Mental_health	BIN_FC30020537	Often has difficulty controlling worry during worst period of anxiety	Binomial	non-British white	PRS	ROC-AUC	0.504316	0.482724	0.525908	0.820948
Mental_health	BIN_FC30020537	Often has difficulty controlling worry during worst period of anxiety	Binomial	non-British white	PRS	NagelkerkeR2	2.47412e-05	NA	NA	0.820948
Mental_health	BIN_FC30020537	Often has difficulty controlling worry during worst period of anxiety	Binomial	non-British white	PRS	TjurR2	1.83901e-05	NA	NA	0.820948
Mental_health	BIN_FC30020537	Often has difficulty controlling worry during worst period of anxiety	Binomial	non-British white	Covariate-only model	ROC-AUC	0.561755	0.54024	0.583269	1.73826e-08
Mental_health	BIN_FC30020537	Often has difficulty controlling worry during worst period of anxiety	Binomial	non-British white	Covariate-only model	NagelkerkeR2	0.0156007	NA	NA	1.73826e-08
Mental_health	BIN_FC30020537	Often has difficulty controlling worry during worst period of anxiety	Binomial	non-British white	Covariate-only model	TjurR2	0.0116374	NA	NA	1.73826e-08
Mental_health	BIN_FC30020537	Often has difficulty controlling worry during worst period of anxiety	Binomial	non-British white	Full model (PRS and Covariates)	ROC-AUC	0.561586	0.540075	0.583098	1.64825e-08
Mental_health	BIN_FC30020537	Often has difficulty controlling worry during worst period of anxiety	Binomial	non-British white	Full model (PRS and Covariates)	NagelkerkeR2	0.0156495	NA	NA	1.64825e-08
Mental_health	BIN_FC30020537	Often has difficulty controlling worry during worst period of anxiety	Binomial	non-British white	Full model (PRS and Covariates)	TjurR2	0.0116725	NA	NA	1.64825e-08
Mental_health	BIN_FC30020537	Often has difficulty controlling worry during worst period of anxiety	Binomial	South Asian	PRS	ROC-AUC	0.523894	0.454043	0.593744	0.623321
Mental_health	BIN_FC30020537	Often has difficulty controlling worry during worst period of anxiety	Binomial	South Asian	PRS	NagelkerkeR2	0.00121516	NA	NA	0.623321
Mental_health	BIN_FC30020537	Often has difficulty controlling worry during worst period of anxiety	Binomial	South Asian	PRS	TjurR2	0.000911836	NA	NA	0.623321
Mental_health	BIN_FC30020537	Often has difficulty controlling worry during worst period of anxiety	Binomial	South Asian	Covariate-only model	ROC-AUC	0.609888	0.541993	0.677784	0.00121944
Mental_health	BIN_FC30020537	Often has difficulty controlling worry during worst period of anxiety	Binomial	South Asian	Covariate-only model	NagelkerkeR2	0.054531	NA	NA	0.00121944
Mental_health	BIN_FC30020537	Often has difficulty controlling worry during worst period of anxiety	Binomial	South Asian	Covariate-only model	TjurR2	0.0406731	NA	NA	0.00121944
Mental_health	BIN_FC30020537	Often has difficulty controlling worry during worst period of anxiety	Binomial	South Asian	Full model (PRS and Covariates)	ROC-AUC	0.610744	0.54286	0.678627	0.00111783
Mental_health	BIN_FC30020537	Often has difficulty controlling worry during worst period of anxiety	Binomial	South Asian	Full model (PRS and Covariates)	NagelkerkeR2	0.0553779	NA	NA	0.00111783
Mental_health	BIN_FC30020537	Often has difficulty controlling worry during worst period of anxiety	Binomial	South Asian	Full model (PRS and Covariates)	TjurR2	0.0413054	NA	NA	0.00111783
Mental_health	BIN_FC30020537	Often has difficulty controlling worry during worst period of anxiety	Binomial	African	PRS	ROC-AUC	0.49648	0.415023	0.577938	0.71491
Mental_health	BIN_FC30020537	Often has difficulty controlling worry during worst period of anxiety	Binomial	African	PRS	NagelkerkeR2	0.000890873	NA	NA	0.71491
Mental_health	BIN_FC30020537	Often has difficulty controlling worry during worst period of anxiety	Binomial	African	PRS	TjurR2	0.000601564	NA	NA	0.71491
Mental_health	BIN_FC30020537	Often has difficulty controlling worry during worst period of anxiety	Binomial	African	Covariate-only model	ROC-AUC	0.602484	0.522863	0.682106	0.0163391
Mental_health	BIN_FC30020537	Often has difficulty controlling worry during worst period of anxiety	Binomial	African	Covariate-only model	NagelkerkeR2	0.0400616	NA	NA	0.0163391
Mental_health	BIN_FC30020537	Often has difficulty controlling worry during worst period of anxiety	Binomial	African	Covariate-only model	TjurR2	0.0277738	NA	NA	0.0163391
Mental_health	BIN_FC30020537	Often has difficulty controlling worry during worst period of anxiety	Binomial	African	Full model (PRS and Covariates)	ROC-AUC	0.603002	0.523452	0.682552	0.0166988
Mental_health	BIN_FC30020537	Often has difficulty controlling worry during worst period of anxiety	Binomial	African	Full model (PRS and Covariates)	NagelkerkeR2	0.0397488	NA	NA	0.0166988
Mental_health	BIN_FC30020537	Often has difficulty controlling worry during worst period of anxiety	Binomial	African	Full model (PRS and Covariates)	TjurR2	0.0275412	NA	NA	0.0166988
Mental_health	BIN_FC30020537	Often has difficulty controlling worry during worst period of anxiety	Binomial	East Asian	PRS	ROC-AUC	0.500709	0.366761	0.634657	0.984569
Mental_health	BIN_FC30020537	Often has difficulty controlling worry during worst period of anxiety	Binomial	East Asian	PRS	NagelkerkeR2	6.58961e-06	NA	NA	0.984569
Mental_health	BIN_FC30020537	Often has difficulty controlling worry during worst period of anxiety	Binomial	East Asian	PRS	TjurR2	4.7642e-06	NA	NA	0.984569
Mental_health	BIN_FC30020537	Often has difficulty controlling worry during worst period of anxiety	Binomial	East Asian	Covariate-only model	ROC-AUC	0.72766	0.612682	0.842637	0.00366381
Mental_health	BIN_FC30020537	Often has difficulty controlling worry during worst period of anxiety	Binomial	East Asian	Covariate-only model	NagelkerkeR2	0.225719	NA	NA	0.00366381
Mental_health	BIN_FC30020537	Often has difficulty controlling worry during worst period of anxiety	Binomial	East Asian	Covariate-only model	TjurR2	0.158739	NA	NA	0.00366381
Mental_health	BIN_FC30020537	Often has difficulty controlling worry during worst period of anxiety	Binomial	East Asian	Full model (PRS and Covariates)	ROC-AUC	0.729787	0.615181	0.844393	0.00372234
Mental_health	BIN_FC30020537	Often has difficulty controlling worry during worst period of anxiety	Binomial	East Asian	Full model (PRS and Covariates)	NagelkerkeR2	0.224455	NA	NA	0.00372234
Mental_health	BIN_FC30020537	Often has difficulty controlling worry during worst period of anxiety	Binomial	East Asian	Full model (PRS and Covariates)	TjurR2	0.157848	NA	NA	0.00372234
Mental_health	BIN_FC30020539	Often has inability to stop worry during worst period of anxiety	Binomial	Score development set (white British)	PRS	ROC-AUC	0.542308	0.535351	0.549264	3.5177e-33
Mental_health	BIN_FC30020539	Often has inability to stop worry during worst period of anxiety	Binomial	Score development set (white British)	PRS	NagelkerkeR2	0.00725254	NA	NA	3.5177e-33
Mental_health	BIN_FC30020539	Often has inability to stop worry during worst period of anxiety	Binomial	Score development set (white British)	PRS	TjurR2	0.00539071	NA	NA	3.5177e-33
Mental_health	BIN_FC30020539	Often has inability to stop worry during worst period of anxiety	Binomial	Score development set (white British)	Covariate-only model	ROC-AUC	0.554968	0.548031	0.561905	2.22871e-55
Mental_health	BIN_FC30020539	Often has inability to stop worry during worst period of anxiety	Binomial	Score development set (white British)	Covariate-only model	NagelkerkeR2	0.0124045	NA	NA	2.22871e-55
Mental_health	BIN_FC30020539	Often has inability to stop worry during worst period of anxiety	Binomial	Score development set (white British)	Covariate-only model	TjurR2	0.00923686	NA	NA	2.22871e-55
Mental_health	BIN_FC30020539	Often has inability to stop worry during worst period of anxiety	Binomial	Score development set (white British)	Full model (PRS and Covariates)	ROC-AUC	0.559992	0.553067	0.566917	5.5771e-66
Mental_health	BIN_FC30020539	Often has inability to stop worry during worst period of anxiety	Binomial	Score development set (white British)	Full model (PRS and Covariates)	NagelkerkeR2	0.0148847	NA	NA	5.5771e-66
Mental_health	BIN_FC30020539	Often has inability to stop worry during worst period of anxiety	Binomial	Score development set (white British)	Full model (PRS and Covariates)	TjurR2	0.0110776	NA	NA	5.5771e-66
Mental_health	BIN_FC30020539	Often has inability to stop worry during worst period of anxiety	Binomial	hold-out test set (white British)	PRS	ROC-AUC	0.509523	0.495714	0.523332	0.111756
Mental_health	BIN_FC30020539	Often has inability to stop worry during worst period of anxiety	Binomial	hold-out test set (white British)	PRS	NagelkerkeR2	0.000496325	NA	NA	0.111756
Mental_health	BIN_FC30020539	Often has inability to stop worry during worst period of anxiety	Binomial	hold-out test set (white British)	PRS	TjurR2	0.000369027	NA	NA	0.111756
Mental_health	BIN_FC30020539	Often has inability to stop worry during worst period of anxiety	Binomial	hold-out test set (white British)	Covariate-only model	ROC-AUC	0.557411	0.543716	0.571105	1.75773e-15
Mental_health	BIN_FC30020539	Often has inability to stop worry during worst period of anxiety	Binomial	hold-out test set (white British)	Covariate-only model	NagelkerkeR2	0.0125204	NA	NA	1.75773e-15
Mental_health	BIN_FC30020539	Often has inability to stop worry during worst period of anxiety	Binomial	hold-out test set (white British)	Covariate-only model	TjurR2	0.00930142	NA	NA	1.75773e-15
Mental_health	BIN_FC30020539	Often has inability to stop worry during worst period of anxiety	Binomial	hold-out test set (white British)	Full model (PRS and Covariates)	ROC-AUC	0.558449	0.544755	0.572143	6.12719e-16
Mental_health	BIN_FC30020539	Often has inability to stop worry during worst period of anxiety	Binomial	hold-out test set (white British)	Full model (PRS and Covariates)	NagelkerkeR2	0.0129351	NA	NA	6.12719e-16
Mental_health	BIN_FC30020539	Often has inability to stop worry during worst period of anxiety	Binomial	hold-out test set (white British)	Full model (PRS and Covariates)	TjurR2	0.00961063	NA	NA	6.12719e-16
Mental_health	BIN_FC30020539	Often has inability to stop worry during worst period of anxiety	Binomial	non-British white	PRS	ROC-AUC	0.50784	0.486049	0.529631	0.279219
Mental_health	BIN_FC30020539	Often has inability to stop worry during worst period of anxiety	Binomial	non-British white	PRS	NagelkerkeR2	0.000568484	NA	NA	0.279219
Mental_health	BIN_FC30020539	Often has inability to stop worry during worst period of anxiety	Binomial	non-British white	PRS	TjurR2	0.000419447	NA	NA	0.279219
Mental_health	BIN_FC30020539	Often has inability to stop worry during worst period of anxiety	Binomial	non-British white	Covariate-only model	ROC-AUC	0.565276	0.543615	0.586937	3.08442e-09
Mental_health	BIN_FC30020539	Often has inability to stop worry during worst period of anxiety	Binomial	non-British white	Covariate-only model	NagelkerkeR2	0.0173478	NA	NA	3.08442e-09
Mental_health	BIN_FC30020539	Often has inability to stop worry during worst period of anxiety	Binomial	non-British white	Covariate-only model	TjurR2	0.0128617	NA	NA	3.08442e-09
Mental_health	BIN_FC30020539	Often has inability to stop worry during worst period of anxiety	Binomial	non-British white	Full model (PRS and Covariates)	ROC-AUC	0.566663	0.545023	0.588303	1.97613e-09
Mental_health	BIN_FC30020539	Often has inability to stop worry during worst period of anxiety	Binomial	non-British white	Full model (PRS and Covariates)	NagelkerkeR2	0.0177852	NA	NA	1.97613e-09
Mental_health	BIN_FC30020539	Often has inability to stop worry during worst period of anxiety	Binomial	non-British white	Full model (PRS and Covariates)	TjurR2	0.0131925	NA	NA	1.97613e-09
Mental_health	BIN_FC30020539	Often has inability to stop worry during worst period of anxiety	Binomial	South Asian	PRS	ROC-AUC	0.517003	0.44722	0.586787	0.685301
Mental_health	BIN_FC30020539	Often has inability to stop worry during worst period of anxiety	Binomial	South Asian	PRS	NagelkerkeR2	0.000827341	NA	NA	0.685301
Mental_health	BIN_FC30020539	Often has inability to stop worry during worst period of anxiety	Binomial	South Asian	PRS	TjurR2	0.000617995	NA	NA	0.685301
Mental_health	BIN_FC30020539	Often has inability to stop worry during worst period of anxiety	Binomial	South Asian	Covariate-only model	ROC-AUC	0.613945	0.546575	0.681315	0.000223843
Mental_health	BIN_FC30020539	Often has inability to stop worry during worst period of anxiety	Binomial	South Asian	Covariate-only model	NagelkerkeR2	0.0718979	NA	NA	0.000223843
Mental_health	BIN_FC30020539	Often has inability to stop worry during worst period of anxiety	Binomial	South Asian	Covariate-only model	TjurR2	0.0533822	NA	NA	0.000223843
Mental_health	BIN_FC30020539	Often has inability to stop worry during worst period of anxiety	Binomial	South Asian	Full model (PRS and Covariates)	ROC-AUC	0.614801	0.547428	0.682174	0.000230398
Mental_health	BIN_FC30020539	Often has inability to stop worry during worst period of anxiety	Binomial	South Asian	Full model (PRS and Covariates)	NagelkerkeR2	0.0715899	NA	NA	0.000230398
Mental_health	BIN_FC30020539	Often has inability to stop worry during worst period of anxiety	Binomial	South Asian	Full model (PRS and Covariates)	TjurR2	0.0531724	NA	NA	0.000230398
Mental_health	BIN_FC30020539	Often has inability to stop worry during worst period of anxiety	Binomial	African	PRS	ROC-AUC	0.515118	0.432567	0.59767	0.931745
Mental_health	BIN_FC30020539	Often has inability to stop worry during worst period of anxiety	Binomial	African	PRS	NagelkerkeR2	4.81607e-05	NA	NA	0.931745
Mental_health	BIN_FC30020539	Often has inability to stop worry during worst period of anxiety	Binomial	African	PRS	TjurR2	3.54471e-05	NA	NA	0.931745
Mental_health	BIN_FC30020539	Often has inability to stop worry during worst period of anxiety	Binomial	African	Covariate-only model	ROC-AUC	0.631308	0.553392	0.709223	0.00793688
Mental_health	BIN_FC30020539	Often has inability to stop worry during worst period of anxiety	Binomial	African	Covariate-only model	NagelkerkeR2	0.0496317	NA	NA	0.00793688
Mental_health	BIN_FC30020539	Often has inability to stop worry during worst period of anxiety	Binomial	African	Covariate-only model	TjurR2	0.0379426	NA	NA	0.00793688
Mental_health	BIN_FC30020539	Often has inability to stop worry during worst period of anxiety	Binomial	African	Full model (PRS and Covariates)	ROC-AUC	0.630316	0.552491	0.708142	0.00770852
Mental_health	BIN_FC30020539	Often has inability to stop worry during worst period of anxiety	Binomial	African	Full model (PRS and Covariates)	NagelkerkeR2	0.0500201	NA	NA	0.00770852
Mental_health	BIN_FC30020539	Often has inability to stop worry during worst period of anxiety	Binomial	African	Full model (PRS and Covariates)	TjurR2	0.0381184	NA	NA	0.00770852
Mental_health	BIN_FC30020539	Often has inability to stop worry during worst period of anxiety	Binomial	East Asian	PRS	ROC-AUC	0.536242	0.401126	0.671358	0.787695
Mental_health	BIN_FC30020539	Often has inability to stop worry during worst period of anxiety	Binomial	East Asian	PRS	NagelkerkeR2	0.00126978	NA	NA	0.787695
Mental_health	BIN_FC30020539	Often has inability to stop worry during worst period of anxiety	Binomial	East Asian	PRS	TjurR2	0.000957609	NA	NA	0.787695
Mental_health	BIN_FC30020539	Often has inability to stop worry during worst period of anxiety	Binomial	East Asian	Covariate-only model	ROC-AUC	0.674877	0.549452	0.800302	0.012521
Mental_health	BIN_FC30020539	Often has inability to stop worry during worst period of anxiety	Binomial	East Asian	Covariate-only model	NagelkerkeR2	0.182314	NA	NA	0.012521
Mental_health	BIN_FC30020539	Often has inability to stop worry during worst period of anxiety	Binomial	East Asian	Covariate-only model	TjurR2	0.122349	NA	NA	0.012521
Mental_health	BIN_FC30020539	Often has inability to stop worry during worst period of anxiety	Binomial	East Asian	Full model (PRS and Covariates)	ROC-AUC	0.676988	0.552151	0.801825	0.0126206
Mental_health	BIN_FC30020539	Often has inability to stop worry during worst period of anxiety	Binomial	East Asian	Full model (PRS and Covariates)	NagelkerkeR2	0.182308	NA	NA	0.0126206
Mental_health	BIN_FC30020539	Often has inability to stop worry during worst period of anxiety	Binomial	East Asian	Full model (PRS and Covariates)	TjurR2	0.122219	NA	NA	0.0126206
Mental_health	BIN_FC40020489	Often felt loved as a child	Binomial	Score development set (white British)	PRS	ROC-AUC	0.873463	0.870578	0.876349	0
Mental_health	BIN_FC40020489	Often felt loved as a child	Binomial	Score development set (white British)	PRS	NagelkerkeR2	0.48976	NA	NA	0
Mental_health	BIN_FC40020489	Often felt loved as a child	Binomial	Score development set (white British)	PRS	TjurR2	0.392448	NA	NA	0
Mental_health	BIN_FC40020489	Often felt loved as a child	Binomial	Score development set (white British)	Covariate-only model	ROC-AUC	0.532505	0.527635	0.537376	1.13245e-41
Mental_health	BIN_FC40020489	Often felt loved as a child	Binomial	Score development set (white British)	Covariate-only model	NagelkerkeR2	0.00403515	NA	NA	1.13245e-41
Mental_health	BIN_FC40020489	Often felt loved as a child	Binomial	Score development set (white British)	Covariate-only model	TjurR2	0.00279337	NA	NA	1.13245e-41
Mental_health	BIN_FC40020489	Often felt loved as a child	Binomial	Score development set (white British)	Full model (PRS and Covariates)	ROC-AUC	0.870228	0.867303	0.873152	0
Mental_health	BIN_FC40020489	Often felt loved as a child	Binomial	Score development set (white British)	Full model (PRS and Covariates)	NagelkerkeR2	0.481153	NA	NA	0
Mental_health	BIN_FC40020489	Often felt loved as a child	Binomial	Score development set (white British)	Full model (PRS and Covariates)	TjurR2	0.384339	NA	NA	0
Mental_health	BIN_FC40020489	Often felt loved as a child	Binomial	hold-out test set (white British)	PRS	ROC-AUC	0.546451	0.536879	0.556023	3.09842e-21
Mental_health	BIN_FC40020489	Often felt loved as a child	Binomial	hold-out test set (white British)	PRS	NagelkerkeR2	0.00776782	NA	NA	3.09842e-21
Mental_health	BIN_FC40020489	Often felt loved as a child	Binomial	hold-out test set (white British)	PRS	TjurR2	0.00541719	NA	NA	3.09842e-21
Mental_health	BIN_FC40020489	Often felt loved as a child	Binomial	hold-out test set (white British)	Covariate-only model	ROC-AUC	0.514625	0.504975	0.524275	0.00011724
Mental_health	BIN_FC40020489	Often felt loved as a child	Binomial	hold-out test set (white British)	Covariate-only model	NagelkerkeR2	0.0012841	NA	NA	0.00011724
Mental_health	BIN_FC40020489	Often felt loved as a child	Binomial	hold-out test set (white British)	Covariate-only model	TjurR2	0.000891385	NA	NA	0.00011724
Mental_health	BIN_FC40020489	Often felt loved as a child	Binomial	hold-out test set (white British)	Full model (PRS and Covariates)	ROC-AUC	0.549531	0.539964	0.559099	8.01915e-24
Mental_health	BIN_FC40020489	Often felt loved as a child	Binomial	hold-out test set (white British)	Full model (PRS and Covariates)	NagelkerkeR2	0.00879824	NA	NA	8.01915e-24
Mental_health	BIN_FC40020489	Often felt loved as a child	Binomial	hold-out test set (white British)	Full model (PRS and Covariates)	TjurR2	0.00614413	NA	NA	8.01915e-24
Mental_health	BIN_FC40020489	Often felt loved as a child	Binomial	non-British white	PRS	ROC-AUC	0.552566	0.537624	0.567508	1.97538e-12
Mental_health	BIN_FC40020489	Often felt loved as a child	Binomial	non-British white	PRS	NagelkerkeR2	0.0111406	NA	NA	1.97538e-12
Mental_health	BIN_FC40020489	Often felt loved as a child	Binomial	non-British white	PRS	TjurR2	0.00811277	NA	NA	1.97538e-12
Mental_health	BIN_FC40020489	Often felt loved as a child	Binomial	non-British white	Covariate-only model	ROC-AUC	0.528018	0.513027	0.543009	0.000108443
Mental_health	BIN_FC40020489	Often felt loved as a child	Binomial	non-British white	Covariate-only model	NagelkerkeR2	0.00336892	NA	NA	0.000108443
Mental_health	BIN_FC40020489	Often felt loved as a child	Binomial	non-British white	Covariate-only model	TjurR2	0.00243831	NA	NA	0.000108443
Mental_health	BIN_FC40020489	Often felt loved as a child	Binomial	non-British white	Full model (PRS and Covariates)	ROC-AUC	0.558416	0.543486	0.573346	1.44719e-14
Mental_health	BIN_FC40020489	Often felt loved as a child	Binomial	non-British white	Full model (PRS and Covariates)	NagelkerkeR2	0.0133395	NA	NA	1.44719e-14
Mental_health	BIN_FC40020489	Often felt loved as a child	Binomial	non-British white	Full model (PRS and Covariates)	TjurR2	0.00973236	NA	NA	1.44719e-14
Mental_health	BIN_FC40020489	Often felt loved as a child	Binomial	South Asian	PRS	ROC-AUC	0.512437	0.470371	0.554502	0.53173
Mental_health	BIN_FC40020489	Often felt loved as a child	Binomial	South Asian	PRS	NagelkerkeR2	0.000687333	NA	NA	0.53173
Mental_health	BIN_FC40020489	Often felt loved as a child	Binomial	South Asian	PRS	TjurR2	0.000487478	NA	NA	0.53173
Mental_health	BIN_FC40020489	Often felt loved as a child	Binomial	South Asian	Covariate-only model	ROC-AUC	0.593199	0.551348	0.63505	3.40607e-05
Mental_health	BIN_FC40020489	Often felt loved as a child	Binomial	South Asian	Covariate-only model	NagelkerkeR2	0.0305417	NA	NA	3.40607e-05
Mental_health	BIN_FC40020489	Often felt loved as a child	Binomial	South Asian	Covariate-only model	TjurR2	0.0223206	NA	NA	3.40607e-05
Mental_health	BIN_FC40020489	Often felt loved as a child	Binomial	South Asian	Full model (PRS and Covariates)	ROC-AUC	0.565561	0.523504	0.607617	0.00352885
Mental_health	BIN_FC40020489	Often felt loved as a child	Binomial	South Asian	Full model (PRS and Covariates)	NagelkerkeR2	0.0151211	NA	NA	0.00352885
Mental_health	BIN_FC40020489	Often felt loved as a child	Binomial	South Asian	Full model (PRS and Covariates)	TjurR2	0.0108447	NA	NA	0.00352885
Mental_health	BIN_FC40020489	Often felt loved as a child	Binomial	African	PRS	ROC-AUC	0.507195	0.463907	0.550483	0.979023
Mental_health	BIN_FC40020489	Often felt loved as a child	Binomial	African	PRS	NagelkerkeR2	1.32938e-06	NA	NA	0.979023
Mental_health	BIN_FC40020489	Often felt loved as a child	Binomial	African	PRS	TjurR2	9.96699e-07	NA	NA	0.979023
Mental_health	BIN_FC40020489	Often felt loved as a child	Binomial	African	Covariate-only model	ROC-AUC	0.640841	0.599971	0.68171	3.29795e-10
Mental_health	BIN_FC40020489	Often felt loved as a child	Binomial	African	Covariate-only model	NagelkerkeR2	0.0842925	NA	NA	3.29795e-10
Mental_health	BIN_FC40020489	Often felt loved as a child	Binomial	African	Covariate-only model	TjurR2	0.0624003	NA	NA	3.29795e-10
Mental_health	BIN_FC40020489	Often felt loved as a child	Binomial	African	Full model (PRS and Covariates)	ROC-AUC	0.611811	0.569973	0.653648	2.30176e-07
Mental_health	BIN_FC40020489	Often felt loved as a child	Binomial	African	Full model (PRS and Covariates)	NagelkerkeR2	0.0544023	NA	NA	2.30176e-07
Mental_health	BIN_FC40020489	Often felt loved as a child	Binomial	African	Full model (PRS and Covariates)	TjurR2	0.0407086	NA	NA	2.30176e-07
Mental_health	BIN_FC40020489	Often felt loved as a child	Binomial	East Asian	PRS	ROC-AUC	0.466116	0.39605	0.536183	0.159355
Mental_health	BIN_FC40020489	Often felt loved as a child	Binomial	East Asian	PRS	NagelkerkeR2	0.0100954	NA	NA	0.159355
Mental_health	BIN_FC40020489	Often felt loved as a child	Binomial	East Asian	PRS	TjurR2	0.00753993	NA	NA	0.159355
Mental_health	BIN_FC40020489	Often felt loved as a child	Binomial	East Asian	Covariate-only model	ROC-AUC	0.68916	0.625375	0.752944	1.2513e-06
Mental_health	BIN_FC40020489	Often felt loved as a child	Binomial	East Asian	Covariate-only model	NagelkerkeR2	0.146779	NA	NA	1.2513e-06
Mental_health	BIN_FC40020489	Often felt loved as a child	Binomial	East Asian	Covariate-only model	TjurR2	0.110488	NA	NA	1.2513e-06
Mental_health	BIN_FC40020489	Often felt loved as a child	Binomial	East Asian	Full model (PRS and Covariates)	ROC-AUC	0.653775	0.5874	0.72015	8.25083e-05
Mental_health	BIN_FC40020489	Often felt loved as a child	Binomial	East Asian	Full model (PRS and Covariates)	NagelkerkeR2	0.0884061	NA	NA	8.25083e-05
Mental_health	BIN_FC40020489	Often felt loved as a child	Binomial	East Asian	Full model (PRS and Covariates)	TjurR2	0.0672967	NA	NA	8.25083e-05
Mental_health	BIN_FC40020525	Often Able to pay rent/mortgage as an adult	Binomial	Score development set (white British)	PRS	ROC-AUC	0.512276	0.505637	0.518915	0.000330205
Mental_health	BIN_FC40020525	Often Able to pay rent/mortgage as an adult	Binomial	Score development set (white British)	PRS	NagelkerkeR2	0.000362709	NA	NA	0.000330205
Mental_health	BIN_FC40020525	Often Able to pay rent/mortgage as an adult	Binomial	Score development set (white British)	PRS	TjurR2	0.000148371	NA	NA	0.000330205
Mental_health	BIN_FC40020525	Often Able to pay rent/mortgage as an adult	Binomial	Score development set (white British)	Covariate-only model	ROC-AUC	0.543739	0.536444	0.551034	1.60917e-33
Mental_health	BIN_FC40020525	Often Able to pay rent/mortgage as an adult	Binomial	Score development set (white British)	Covariate-only model	NagelkerkeR2	0.00407623	NA	NA	1.60917e-33
Mental_health	BIN_FC40020525	Often Able to pay rent/mortgage as an adult	Binomial	Score development set (white British)	Covariate-only model	TjurR2	0.00170004	NA	NA	1.60917e-33
Mental_health	BIN_FC40020525	Often Able to pay rent/mortgage as an adult	Binomial	Score development set (white British)	Full model (PRS and Covariates)	ROC-AUC	0.543765	0.536471	0.551059	1.49401e-33
Mental_health	BIN_FC40020525	Often Able to pay rent/mortgage as an adult	Binomial	Score development set (white British)	Full model (PRS and Covariates)	NagelkerkeR2	0.00408037	NA	NA	1.49401e-33
Mental_health	BIN_FC40020525	Often Able to pay rent/mortgage as an adult	Binomial	Score development set (white British)	Full model (PRS and Covariates)	TjurR2	0.00170174	NA	NA	1.49401e-33
Mental_health	BIN_FC40020525	Often Able to pay rent/mortgage as an adult	Binomial	hold-out test set (white British)	PRS	ROC-AUC	0.507412	0.494144	0.52068	0.327757
Mental_health	BIN_FC40020525	Often Able to pay rent/mortgage as an adult	Binomial	hold-out test set (white British)	PRS	NagelkerkeR2	0.000106438	NA	NA	0.327757
Mental_health	BIN_FC40020525	Often Able to pay rent/mortgage as an adult	Binomial	hold-out test set (white British)	PRS	TjurR2	4.45612e-05	NA	NA	0.327757
Mental_health	BIN_FC40020525	Often Able to pay rent/mortgage as an adult	Binomial	hold-out test set (white British)	Covariate-only model	ROC-AUC	0.551383	0.537047	0.56572	1.20365e-11
Mental_health	BIN_FC40020525	Often Able to pay rent/mortgage as an adult	Binomial	hold-out test set (white British)	Covariate-only model	NagelkerkeR2	0.00510055	NA	NA	1.20365e-11
Mental_health	BIN_FC40020525	Often Able to pay rent/mortgage as an adult	Binomial	hold-out test set (white British)	Covariate-only model	TjurR2	0.00212496	NA	NA	1.20365e-11
Mental_health	BIN_FC40020525	Often Able to pay rent/mortgage as an adult	Binomial	hold-out test set (white British)	Full model (PRS and Covariates)	ROC-AUC	0.551399	0.537063	0.565736	1.19003e-11
Mental_health	BIN_FC40020525	Often Able to pay rent/mortgage as an adult	Binomial	hold-out test set (white British)	Full model (PRS and Covariates)	NagelkerkeR2	0.00510304	NA	NA	1.19003e-11
Mental_health	BIN_FC40020525	Often Able to pay rent/mortgage as an adult	Binomial	hold-out test set (white British)	Full model (PRS and Covariates)	TjurR2	0.00212602	NA	NA	1.19003e-11
Mental_health	BIN_FC40020525	Often Able to pay rent/mortgage as an adult	Binomial	non-British white	PRS	ROC-AUC	0.503181	0.481652	0.52471	0.882678
Mental_health	BIN_FC40020525	Often Able to pay rent/mortgage as an adult	Binomial	non-British white	PRS	NagelkerkeR2	6.33761e-06	NA	NA	0.882678
Mental_health	BIN_FC40020525	Often Able to pay rent/mortgage as an adult	Binomial	non-British white	PRS	TjurR2	2.76856e-06	NA	NA	0.882678
Mental_health	BIN_FC40020525	Often Able to pay rent/mortgage as an adult	Binomial	non-British white	Covariate-only model	ROC-AUC	0.555533	0.532456	0.578611	5.39599e-07
Mental_health	BIN_FC40020525	Often Able to pay rent/mortgage as an adult	Binomial	non-British white	Covariate-only model	NagelkerkeR2	0.00720503	NA	NA	5.39599e-07
Mental_health	BIN_FC40020525	Often Able to pay rent/mortgage as an adult	Binomial	non-British white	Covariate-only model	TjurR2	0.00314637	NA	NA	5.39599e-07
Mental_health	BIN_FC40020525	Often Able to pay rent/mortgage as an adult	Binomial	non-British white	Full model (PRS and Covariates)	ROC-AUC	0.555552	0.532477	0.578627	5.38938e-07
Mental_health	BIN_FC40020525	Often Able to pay rent/mortgage as an adult	Binomial	non-British white	Full model (PRS and Covariates)	NagelkerkeR2	0.00720567	NA	NA	5.38938e-07
Mental_health	BIN_FC40020525	Often Able to pay rent/mortgage as an adult	Binomial	non-British white	Full model (PRS and Covariates)	TjurR2	0.00314628	NA	NA	5.38938e-07
Mental_health	BIN_FC40020525	Often Able to pay rent/mortgage as an adult	Binomial	African	PRS	ROC-AUC	0.49052	0.452332	0.528708	0.627637
Mental_health	BIN_FC40020525	Often Able to pay rent/mortgage as an adult	Binomial	African	PRS	NagelkerkeR2	0.000450158	NA	NA	0.627637
Mental_health	BIN_FC40020525	Often Able to pay rent/mortgage as an adult	Binomial	African	PRS	TjurR2	0.000265059	NA	NA	0.627637
Mental_health	BIN_FC40020525	Often Able to pay rent/mortgage as an adult	Binomial	African	Covariate-only model	ROC-AUC	0.626767	0.577802	0.675732	6.96509e-06
Mental_health	BIN_FC40020525	Often Able to pay rent/mortgage as an adult	Binomial	African	Covariate-only model	NagelkerkeR2	0.0462972	NA	NA	6.96509e-06
Mental_health	BIN_FC40020525	Often Able to pay rent/mortgage as an adult	Binomial	African	Covariate-only model	TjurR2	0.0253235	NA	NA	6.96509e-06
Mental_health	BIN_FC40020525	Often Able to pay rent/mortgage as an adult	Binomial	African	Full model (PRS and Covariates)	ROC-AUC	0.626767	0.577808	0.675726	6.97381e-06
Mental_health	BIN_FC40020525	Often Able to pay rent/mortgage as an adult	Binomial	African	Full model (PRS and Covariates)	NagelkerkeR2	0.0462918	NA	NA	6.97381e-06
Mental_health	BIN_FC40020525	Often Able to pay rent/mortgage as an adult	Binomial	African	Full model (PRS and Covariates)	TjurR2	0.0253193	NA	NA	6.97381e-06
Mental_health	BIN_FC40020525	Often Able to pay rent/mortgage as an adult	Binomial	South Asian	PRS	ROC-AUC	0.486015	0.419374	0.552656	0.67439
Mental_health	BIN_FC40020525	Often Able to pay rent/mortgage as an adult	Binomial	South Asian	PRS	NagelkerkeR2	0.000411447	NA	NA	0.67439
Mental_health	BIN_FC40020525	Often Able to pay rent/mortgage as an adult	Binomial	South Asian	PRS	TjurR2	0.000195474	NA	NA	0.67439
Mental_health	BIN_FC40020525	Often Able to pay rent/mortgage as an adult	Binomial	South Asian	Covariate-only model	ROC-AUC	0.615908	0.552271	0.679544	0.000712459
Mental_health	BIN_FC40020525	Often Able to pay rent/mortgage as an adult	Binomial	South Asian	Covariate-only model	NagelkerkeR2	0.0315712	NA	NA	0.000712459
Mental_health	BIN_FC40020525	Often Able to pay rent/mortgage as an adult	Binomial	South Asian	Covariate-only model	TjurR2	0.0143643	NA	NA	0.000712459
Mental_health	BIN_FC40020525	Often Able to pay rent/mortgage as an adult	Binomial	South Asian	Full model (PRS and Covariates)	ROC-AUC	0.615881	0.552243	0.679518	0.000713209
Mental_health	BIN_FC40020525	Often Able to pay rent/mortgage as an adult	Binomial	South Asian	Full model (PRS and Covariates)	NagelkerkeR2	0.0315662	NA	NA	0.000713209
Mental_health	BIN_FC40020525	Often Able to pay rent/mortgage as an adult	Binomial	South Asian	Full model (PRS and Covariates)	TjurR2	0.01436	NA	NA	0.000713209
Mental_health	BIN_FC40020525	Often Able to pay rent/mortgage as an adult	Binomial	East Asian	PRS	ROC-AUC	0.580891	0.478376	0.683406	0.0569721
Mental_health	BIN_FC40020525	Often Able to pay rent/mortgage as an adult	Binomial	East Asian	PRS	NagelkerkeR2	0.0215934	NA	NA	0.0569721
Mental_health	BIN_FC40020525	Often Able to pay rent/mortgage as an adult	Binomial	East Asian	PRS	TjurR2	0.0119517	NA	NA	0.0569721
Mental_health	BIN_FC40020525	Often Able to pay rent/mortgage as an adult	Binomial	East Asian	Covariate-only model	ROC-AUC	0.63785	0.540175	0.735526	0.00798972
Mental_health	BIN_FC40020525	Often Able to pay rent/mortgage as an adult	Binomial	East Asian	Covariate-only model	NagelkerkeR2	0.0549273	NA	NA	0.00798972
Mental_health	BIN_FC40020525	Often Able to pay rent/mortgage as an adult	Binomial	East Asian	Covariate-only model	TjurR2	0.0268572	NA	NA	0.00798972
Mental_health	BIN_FC40020525	Often Able to pay rent/mortgage as an adult	Binomial	East Asian	Full model (PRS and Covariates)	ROC-AUC	0.63785	0.540175	0.735526	0.00796421
Mental_health	BIN_FC40020525	Often Able to pay rent/mortgage as an adult	Binomial	East Asian	Full model (PRS and Covariates)	NagelkerkeR2	0.0549694	NA	NA	0.00796421
Mental_health	BIN_FC40020525	Often Able to pay rent/mortgage as an adult	Binomial	East Asian	Full model (PRS and Covariates)	TjurR2	0.0268806	NA	NA	0.00796421
Mental_health	BIN_FC40020537	Never has difficulty controlling worry during worst period of anxiety	Binomial	Score development set (white British)	PRS	ROC-AUC	0.566228	0.528977	0.603478	0.000402394
Mental_health	BIN_FC40020537	Never has difficulty controlling worry during worst period of anxiety	Binomial	Score development set (white British)	PRS	NagelkerkeR2	0.00493191	NA	NA	0.000402394
Mental_health	BIN_FC40020537	Never has difficulty controlling worry during worst period of anxiety	Binomial	Score development set (white British)	PRS	TjurR2	0.000767709	NA	NA	0.000402394
Mental_health	BIN_FC40020537	Never has difficulty controlling worry during worst period of anxiety	Binomial	Score development set (white British)	Covariate-only model	ROC-AUC	0.629925	0.601603	0.658248	1.6893e-19
Mental_health	BIN_FC40020537	Never has difficulty controlling worry during worst period of anxiety	Binomial	Score development set (white British)	Covariate-only model	NagelkerkeR2	0.0218507	NA	NA	1.6893e-19
Mental_health	BIN_FC40020537	Never has difficulty controlling worry during worst period of anxiety	Binomial	Score development set (white British)	Covariate-only model	TjurR2	0.00330463	NA	NA	1.6893e-19
Mental_health	BIN_FC40020537	Never has difficulty controlling worry during worst period of anxiety	Binomial	Score development set (white British)	Full model (PRS and Covariates)	ROC-AUC	0.620086	0.585356	0.654816	2.67271e-12
Mental_health	BIN_FC40020537	Never has difficulty controlling worry during worst period of anxiety	Binomial	Score development set (white British)	Full model (PRS and Covariates)	NagelkerkeR2	0.0190456	NA	NA	2.67271e-12
Mental_health	BIN_FC40020537	Never has difficulty controlling worry during worst period of anxiety	Binomial	Score development set (white British)	Full model (PRS and Covariates)	TjurR2	0.00294648	NA	NA	2.67271e-12
Mental_health	BIN_FC40020537	Never has difficulty controlling worry during worst period of anxiety	Binomial	hold-out test set (white British)	PRS	ROC-AUC	0.524774	0.458711	0.590836	0.461338
Mental_health	BIN_FC40020537	Never has difficulty controlling worry during worst period of anxiety	Binomial	hold-out test set (white British)	PRS	NagelkerkeR2	0.00079521	NA	NA	0.461338
Mental_health	BIN_FC40020537	Never has difficulty controlling worry during worst period of anxiety	Binomial	hold-out test set (white British)	PRS	TjurR2	0.000121409	NA	NA	0.461338
Mental_health	BIN_FC40020537	Never has difficulty controlling worry during worst period of anxiety	Binomial	hold-out test set (white British)	Covariate-only model	ROC-AUC	0.563609	0.501785	0.625433	0.0264894
Mental_health	BIN_FC40020537	Never has difficulty controlling worry during worst period of anxiety	Binomial	hold-out test set (white British)	Covariate-only model	NagelkerkeR2	0.00525659	NA	NA	0.0264894
Mental_health	BIN_FC40020537	Never has difficulty controlling worry during worst period of anxiety	Binomial	hold-out test set (white British)	Covariate-only model	TjurR2	0.000767199	NA	NA	0.0264894
Mental_health	BIN_FC40020537	Never has difficulty controlling worry during worst period of anxiety	Binomial	hold-out test set (white British)	Full model (PRS and Covariates)	ROC-AUC	0.56473	0.493424	0.636036	0.0652712
Mental_health	BIN_FC40020537	Never has difficulty controlling worry during worst period of anxiety	Binomial	hold-out test set (white British)	Full model (PRS and Covariates)	NagelkerkeR2	0.00489921	NA	NA	0.0652712
Mental_health	BIN_FC40020537	Never has difficulty controlling worry during worst period of anxiety	Binomial	hold-out test set (white British)	Full model (PRS and Covariates)	TjurR2	0.000786115	NA	NA	0.0652712
Mental_health	BIN_FC40020537	Never has difficulty controlling worry during worst period of anxiety	Binomial	non-British white	PRS	ROC-AUC	0.479587	0.363341	0.595833	0.832077
Mental_health	BIN_FC40020537	Never has difficulty controlling worry during worst period of anxiety	Binomial	non-British white	PRS	NagelkerkeR2	0.000177088	NA	NA	0.832077
Mental_health	BIN_FC40020537	Never has difficulty controlling worry during worst period of anxiety	Binomial	non-British white	PRS	TjurR2	2.65953e-05	NA	NA	0.832077
Mental_health	BIN_FC40020537	Never has difficulty controlling worry during worst period of anxiety	Binomial	non-British white	Covariate-only model	ROC-AUC	0.776793	0.706048	0.847538	5.05397e-08
Mental_health	BIN_FC40020537	Never has difficulty controlling worry during worst period of anxiety	Binomial	non-British white	Covariate-only model	NagelkerkeR2	0.107124	NA	NA	5.05397e-08
Mental_health	BIN_FC40020537	Never has difficulty controlling worry during worst period of anxiety	Binomial	non-British white	Covariate-only model	TjurR2	0.019095	NA	NA	5.05397e-08
Mental_health	BIN_FC40020537	Never has difficulty controlling worry during worst period of anxiety	Binomial	non-British white	Full model (PRS and Covariates)	ROC-AUC	0.754771	0.657824	0.851719	3.28991e-06
Mental_health	BIN_FC40020537	Never has difficulty controlling worry during worst period of anxiety	Binomial	non-British white	Full model (PRS and Covariates)	NagelkerkeR2	0.0900721	NA	NA	3.28991e-06
Mental_health	BIN_FC40020537	Never has difficulty controlling worry during worst period of anxiety	Binomial	non-British white	Full model (PRS and Covariates)	TjurR2	0.0177832	NA	NA	3.28991e-06
Mental_health	BIN_FC40020537	Never has difficulty controlling worry during worst period of anxiety	Binomial	African	PRS	ROC-AUC	0.484073	0.355187	0.612959	0.761492
Mental_health	BIN_FC40020537	Never has difficulty controlling worry during worst period of anxiety	Binomial	African	PRS	NagelkerkeR2	0.00196661	NA	NA	0.761492
Mental_health	BIN_FC40020537	Never has difficulty controlling worry during worst period of anxiety	Binomial	African	PRS	TjurR2	0.000402809	NA	NA	0.761492
Mental_health	BIN_FC40020537	Never has difficulty controlling worry during worst period of anxiety	Binomial	African	Covariate-only model	ROC-AUC	0.775544	0.619527	0.931562	0.0084948
Mental_health	BIN_FC40020537	Never has difficulty controlling worry during worst period of anxiety	Binomial	African	Covariate-only model	NagelkerkeR2	0.155783	NA	NA	0.0084948
Mental_health	BIN_FC40020537	Never has difficulty controlling worry during worst period of anxiety	Binomial	African	Covariate-only model	TjurR2	0.0651013	NA	NA	0.0084948
Mental_health	BIN_FC40020537	Never has difficulty controlling worry during worst period of anxiety	Binomial	African	Full model (PRS and Covariates)	ROC-AUC	0.814672	0.696188	0.933155	0.0214511
Mental_health	BIN_FC40020537	Never has difficulty controlling worry during worst period of anxiety	Binomial	African	Full model (PRS and Covariates)	NagelkerkeR2	0.170591	NA	NA	0.0214511
Mental_health	BIN_FC40020537	Never has difficulty controlling worry during worst period of anxiety	Binomial	African	Full model (PRS and Covariates)	TjurR2	0.0513297	NA	NA	0.0214511
Mental_health	BIN_FC40020537	Never has difficulty controlling worry during worst period of anxiety	Binomial	South Asian	PRS	ROC-AUC	0.529189	0.296396	0.761982	0.850075
Mental_health	BIN_FC40020537	Never has difficulty controlling worry during worst period of anxiety	Binomial	South Asian	PRS	NagelkerkeR2	0.000883879	NA	NA	0.850075
Mental_health	BIN_FC40020537	Never has difficulty controlling worry during worst period of anxiety	Binomial	South Asian	PRS	TjurR2	0.000179814	NA	NA	0.850075
Mental_health	BIN_FC40020537	Never has difficulty controlling worry during worst period of anxiety	Binomial	South Asian	Covariate-only model	ROC-AUC	0.838317	0.749075	0.927559	0.00907189
Mental_health	BIN_FC40020537	Never has difficulty controlling worry during worst period of anxiety	Binomial	South Asian	Covariate-only model	NagelkerkeR2	0.175452	NA	NA	0.00907189
Mental_health	BIN_FC40020537	Never has difficulty controlling worry during worst period of anxiety	Binomial	South Asian	Covariate-only model	TjurR2	0.0392115	NA	NA	0.00907189
Mental_health	BIN_FC40020537	Never has difficulty controlling worry during worst period of anxiety	Binomial	South Asian	Full model (PRS and Covariates)	ROC-AUC	0.823784	0.717075	0.930492	0.0408961
Mental_health	BIN_FC40020537	Never has difficulty controlling worry during worst period of anxiety	Binomial	South Asian	Full model (PRS and Covariates)	NagelkerkeR2	0.159181	NA	NA	0.0408961
Mental_health	BIN_FC40020537	Never has difficulty controlling worry during worst period of anxiety	Binomial	South Asian	Full model (PRS and Covariates)	TjurR2	0.0306187	NA	NA	0.0408961
Mental_health	BIN_FC40020537	Never has difficulty controlling worry during worst period of anxiety	Binomial	East Asian	PRS	ROC-AUC	0.768519	0.329164	1	0.116184
Mental_health	BIN_FC40020537	Never has difficulty controlling worry during worst period of anxiety	Binomial	East Asian	PRS	NagelkerkeR2	0.157965	NA	NA	0.116184
Mental_health	BIN_FC40020537	Never has difficulty controlling worry during worst period of anxiety	Binomial	East Asian	PRS	TjurR2	0.0956511	NA	NA	0.116184
Mental_health	BIN_FC40020537	Never has difficulty controlling worry during worst period of anxiety	Binomial	East Asian	Covariate-only model	ROC-AUC	1	1	1	0.99612
Mental_health	BIN_FC40020537	Never has difficulty controlling worry during worst period of anxiety	Binomial	East Asian	Covariate-only model	NagelkerkeR2	1	NA	NA	0.99612
Mental_health	BIN_FC40020537	Never has difficulty controlling worry during worst period of anxiety	Binomial	East Asian	Covariate-only model	TjurR2	1	NA	NA	0.99612
Mental_health	BIN_FC40020537	Never has difficulty controlling worry during worst period of anxiety	Binomial	East Asian	Full model (PRS and Covariates)	ROC-AUC	1	1	1	0.996269
Mental_health	BIN_FC40020537	Never has difficulty controlling worry during worst period of anxiety	Binomial	East Asian	Full model (PRS and Covariates)	NagelkerkeR2	1	NA	NA	0.996269
Mental_health	BIN_FC40020537	Never has difficulty controlling worry during worst period of anxiety	Binomial	East Asian	Full model (PRS and Covariates)	TjurR2	1	NA	NA	0.996269
Mental_health	BIN_FC40020539	Never has inability to stop worry during worst period of anxiety	Binomial	Score development set (white British)	PRS	ROC-AUC	0.658793	0.633113	0.684472	6.38955e-34
Mental_health	BIN_FC40020539	Never has inability to stop worry during worst period of anxiety	Binomial	Score development set (white British)	PRS	NagelkerkeR2	0.037077	NA	NA	6.38955e-34
Mental_health	BIN_FC40020539	Never has inability to stop worry during worst period of anxiety	Binomial	Score development set (white British)	PRS	TjurR2	0.00671731	NA	NA	6.38955e-34
Mental_health	BIN_FC40020539	Never has inability to stop worry during worst period of anxiety	Binomial	Score development set (white British)	Covariate-only model	ROC-AUC	0.599204	0.571536	0.626873	1.97091e-13
Mental_health	BIN_FC40020539	Never has inability to stop worry during worst period of anxiety	Binomial	Score development set (white British)	Covariate-only model	NagelkerkeR2	0.0131907	NA	NA	1.97091e-13
Mental_health	BIN_FC40020539	Never has inability to stop worry during worst period of anxiety	Binomial	Score development set (white British)	Covariate-only model	TjurR2	0.00218988	NA	NA	1.97091e-13
Mental_health	BIN_FC40020539	Never has inability to stop worry during worst period of anxiety	Binomial	Score development set (white British)	Full model (PRS and Covariates)	ROC-AUC	0.63943	0.612942	0.665918	5.30459e-26
Mental_health	BIN_FC40020539	Never has inability to stop worry during worst period of anxiety	Binomial	Score development set (white British)	Full model (PRS and Covariates)	NagelkerkeR2	0.0275616	NA	NA	5.30459e-26
Mental_health	BIN_FC40020539	Never has inability to stop worry during worst period of anxiety	Binomial	Score development set (white British)	Full model (PRS and Covariates)	TjurR2	0.00491514	NA	NA	5.30459e-26
Mental_health	BIN_FC40020539	Never has inability to stop worry during worst period of anxiety	Binomial	hold-out test set (white British)	PRS	ROC-AUC	0.503071	0.444702	0.561441	0.947737
Mental_health	BIN_FC40020539	Never has inability to stop worry during worst period of anxiety	Binomial	hold-out test set (white British)	PRS	NagelkerkeR2	5.15473e-06	NA	NA	0.947737
Mental_health	BIN_FC40020539	Never has inability to stop worry during worst period of anxiety	Binomial	hold-out test set (white British)	PRS	TjurR2	5.4581e-07	NA	NA	0.947737
Mental_health	BIN_FC40020539	Never has inability to stop worry during worst period of anxiety	Binomial	hold-out test set (white British)	Covariate-only model	ROC-AUC	0.602528	0.538608	0.666449	0.00118955
Mental_health	BIN_FC40020539	Never has inability to stop worry during worst period of anxiety	Binomial	hold-out test set (white British)	Covariate-only model	NagelkerkeR2	0.0124903	NA	NA	0.00118955
Mental_health	BIN_FC40020539	Never has inability to stop worry during worst period of anxiety	Binomial	hold-out test set (white British)	Covariate-only model	TjurR2	0.00165425	NA	NA	0.00118955
Mental_health	BIN_FC40020539	Never has inability to stop worry during worst period of anxiety	Binomial	hold-out test set (white British)	Full model (PRS and Covariates)	ROC-AUC	0.60029	0.537747	0.662832	0.00182816
Mental_health	BIN_FC40020539	Never has inability to stop worry during worst period of anxiety	Binomial	hold-out test set (white British)	Full model (PRS and Covariates)	NagelkerkeR2	0.0115466	NA	NA	0.00182816
Mental_health	BIN_FC40020539	Never has inability to stop worry during worst period of anxiety	Binomial	hold-out test set (white British)	Full model (PRS and Covariates)	TjurR2	0.00148674	NA	NA	0.00182816
Mental_health	BIN_FC40020539	Never has inability to stop worry during worst period of anxiety	Binomial	non-British white	PRS	ROC-AUC	0.428418	0.337606	0.51923	0.0541775
Mental_health	BIN_FC40020539	Never has inability to stop worry during worst period of anxiety	Binomial	non-British white	PRS	NagelkerkeR2	0.00879429	NA	NA	0.0541775
Mental_health	BIN_FC40020539	Never has inability to stop worry during worst period of anxiety	Binomial	non-British white	PRS	TjurR2	0.00157454	NA	NA	0.0541775
Mental_health	BIN_FC40020539	Never has inability to stop worry during worst period of anxiety	Binomial	non-British white	Covariate-only model	ROC-AUC	0.705086	0.624934	0.785238	7.96903e-06
Mental_health	BIN_FC40020539	Never has inability to stop worry during worst period of anxiety	Binomial	non-British white	Covariate-only model	NagelkerkeR2	0.0484832	NA	NA	7.96903e-06
Mental_health	BIN_FC40020539	Never has inability to stop worry during worst period of anxiety	Binomial	non-British white	Covariate-only model	TjurR2	0.00885781	NA	NA	7.96903e-06
Mental_health	BIN_FC40020539	Never has inability to stop worry during worst period of anxiety	Binomial	non-British white	Full model (PRS and Covariates)	ROC-AUC	0.690052	0.610746	0.769357	4.26311e-05
Mental_health	BIN_FC40020539	Never has inability to stop worry during worst period of anxiety	Binomial	non-British white	Full model (PRS and Covariates)	NagelkerkeR2	0.0411455	NA	NA	4.26311e-05
Mental_health	BIN_FC40020539	Never has inability to stop worry during worst period of anxiety	Binomial	non-British white	Full model (PRS and Covariates)	TjurR2	0.00699322	NA	NA	4.26311e-05
Mental_health	BIN_FC40020539	Never has inability to stop worry during worst period of anxiety	Binomial	African	PRS	ROC-AUC	0.57125	0.374678	0.767822	0.562345
Mental_health	BIN_FC40020539	Never has inability to stop worry during worst period of anxiety	Binomial	African	PRS	NagelkerkeR2	0.00584123	NA	NA	0.562345
Mental_health	BIN_FC40020539	Never has inability to stop worry during worst period of anxiety	Binomial	African	PRS	TjurR2	0.00141637	NA	NA	0.562345
Mental_health	BIN_FC40020539	Never has inability to stop worry during worst period of anxiety	Binomial	African	Covariate-only model	ROC-AUC	0.6875	0.503142	0.871858	0.0976492
Mental_health	BIN_FC40020539	Never has inability to stop worry during worst period of anxiety	Binomial	African	Covariate-only model	NagelkerkeR2	0.0644707	NA	NA	0.0976492
Mental_health	BIN_FC40020539	Never has inability to stop worry during worst period of anxiety	Binomial	African	Covariate-only model	TjurR2	0.0157826	NA	NA	0.0976492
Mental_health	BIN_FC40020539	Never has inability to stop worry during worst period of anxiety	Binomial	African	Full model (PRS and Covariates)	ROC-AUC	0.6975	0.500811	0.894189	0.087022
Mental_health	BIN_FC40020539	Never has inability to stop worry during worst period of anxiety	Binomial	African	Full model (PRS and Covariates)	NagelkerkeR2	0.0675529	NA	NA	0.087022
Mental_health	BIN_FC40020539	Never has inability to stop worry during worst period of anxiety	Binomial	African	Full model (PRS and Covariates)	TjurR2	0.0178849	NA	NA	0.087022
Mental_health	BIN_FC40020539	Never has inability to stop worry during worst period of anxiety	Binomial	South Asian	PRS	ROC-AUC	0.622308	0.506888	0.737727	0.509508
Mental_health	BIN_FC40020539	Never has inability to stop worry during worst period of anxiety	Binomial	South Asian	PRS	NagelkerkeR2	0.00953675	NA	NA	0.509508
Mental_health	BIN_FC40020539	Never has inability to stop worry during worst period of anxiety	Binomial	South Asian	PRS	TjurR2	0.000919791	NA	NA	0.509508
Mental_health	BIN_FC40020539	Never has inability to stop worry during worst period of anxiety	Binomial	South Asian	Covariate-only model	ROC-AUC	0.820769	0.680898	0.960641	0.0212426
Mental_health	BIN_FC40020539	Never has inability to stop worry during worst period of anxiety	Binomial	South Asian	Covariate-only model	NagelkerkeR2	0.145277	NA	NA	0.0212426
Mental_health	BIN_FC40020539	Never has inability to stop worry during worst period of anxiety	Binomial	South Asian	Covariate-only model	TjurR2	0.0291861	NA	NA	0.0212426
Mental_health	BIN_FC40020539	Never has inability to stop worry during worst period of anxiety	Binomial	South Asian	Full model (PRS and Covariates)	ROC-AUC	0.824615	0.69046	0.958771	0.020833
Mental_health	BIN_FC40020539	Never has inability to stop worry during worst period of anxiety	Binomial	South Asian	Full model (PRS and Covariates)	NagelkerkeR2	0.14724	NA	NA	0.020833
Mental_health	BIN_FC40020539	Never has inability to stop worry during worst period of anxiety	Binomial	South Asian	Full model (PRS and Covariates)	TjurR2	0.0291885	NA	NA	0.020833
Mental_health	BIN_FC40020539	Never has inability to stop worry during worst period of anxiety	Binomial	East Asian	PRS	ROC-AUC	NA	NA	NA	0.35815
Mental_health	BIN_FC40020539	Never has inability to stop worry during worst period of anxiety	Binomial	East Asian	PRS	NagelkerkeR2	0.0946484	NA	NA	0.35815
Mental_health	BIN_FC40020539	Never has inability to stop worry during worst period of anxiety	Binomial	East Asian	PRS	TjurR2	0.00793533	NA	NA	0.35815
Mental_health	BIN_FC40020539	Never has inability to stop worry during worst period of anxiety	Binomial	East Asian	Covariate-only model	ROC-AUC	NA	NA	NA	0.998797
Mental_health	BIN_FC40020539	Never has inability to stop worry during worst period of anxiety	Binomial	East Asian	Covariate-only model	NagelkerkeR2	1	NA	NA	0.998797
Mental_health	BIN_FC40020539	Never has inability to stop worry during worst period of anxiety	Binomial	East Asian	Covariate-only model	TjurR2	1	NA	NA	0.998797
Mental_health	BIN_FC40020539	Never has inability to stop worry during worst period of anxiety	Binomial	East Asian	Full model (PRS and Covariates)	ROC-AUC	NA	NA	NA	0.998799
Mental_health	BIN_FC40020539	Never has inability to stop worry during worst period of anxiety	Binomial	East Asian	Full model (PRS and Covariates)	NagelkerkeR2	1	NA	NA	0.998799
Mental_health	BIN_FC40020539	Never has inability to stop worry during worst period of anxiety	Binomial	East Asian	Full model (PRS and Covariates)	TjurR2	1	NA	NA	0.998799
Mental_health	BIN_FC40020544	Other personality disorder diagnosed by a professional	Binomial	Score development set (white British)	PRS	ROC-AUC	0.558494	0.518661	0.598327	0.00330726
Mental_health	BIN_FC40020544	Other personality disorder diagnosed by a professional	Binomial	Score development set (white British)	PRS	NagelkerkeR2	0.00287682	NA	NA	0.00330726
Mental_health	BIN_FC40020544	Other personality disorder diagnosed by a professional	Binomial	Score development set (white British)	PRS	TjurR2	3.31458e-05	NA	NA	0.00330726
Mental_health	BIN_FC40020544	Other personality disorder diagnosed by a professional	Binomial	Score development set (white British)	Covariate-only model	ROC-AUC	0.652072	0.614847	0.689296	7.15947e-13
Mental_health	BIN_FC40020544	Other personality disorder diagnosed by a professional	Binomial	Score development set (white British)	Covariate-only model	NagelkerkeR2	0.0169474	NA	NA	7.15947e-13
Mental_health	BIN_FC40020544	Other personality disorder diagnosed by a professional	Binomial	Score development set (white British)	Covariate-only model	TjurR2	0.000207672	NA	NA	7.15947e-13
Mental_health	BIN_FC40020544	Other personality disorder diagnosed by a professional	Binomial	Score development set (white British)	Full model (PRS and Covariates)	ROC-AUC	0.654519	0.617474	0.691565	2.51339e-13
Mental_health	BIN_FC40020544	Other personality disorder diagnosed by a professional	Binomial	Score development set (white British)	Full model (PRS and Covariates)	NagelkerkeR2	0.0176263	NA	NA	2.51339e-13
Mental_health	BIN_FC40020544	Other personality disorder diagnosed by a professional	Binomial	Score development set (white British)	Full model (PRS and Covariates)	TjurR2	0.000218066	NA	NA	2.51339e-13
Mental_health	BIN_FC40020544	Other personality disorder diagnosed by a professional	Binomial	hold-out test set (white British)	PRS	ROC-AUC	0.513937	0.445383	0.58249	0.700929
Mental_health	BIN_FC40020544	Other personality disorder diagnosed by a professional	Binomial	hold-out test set (white British)	PRS	NagelkerkeR2	0.000153996	NA	NA	0.700929
Mental_health	BIN_FC40020544	Other personality disorder diagnosed by a professional	Binomial	hold-out test set (white British)	PRS	TjurR2	2.16845e-06	NA	NA	0.700929
Mental_health	BIN_FC40020544	Other personality disorder diagnosed by a professional	Binomial	hold-out test set (white British)	Covariate-only model	ROC-AUC	0.638953	0.568824	0.709082	0.00038939
Mental_health	BIN_FC40020544	Other personality disorder diagnosed by a professional	Binomial	hold-out test set (white British)	Covariate-only model	NagelkerkeR2	0.0130669	NA	NA	0.00038939
Mental_health	BIN_FC40020544	Other personality disorder diagnosed by a professional	Binomial	hold-out test set (white British)	Covariate-only model	TjurR2	0.000182821	NA	NA	0.00038939
Mental_health	BIN_FC40020544	Other personality disorder diagnosed by a professional	Binomial	hold-out test set (white British)	Full model (PRS and Covariates)	ROC-AUC	0.639361	0.570103	0.70862	0.000368838
Mental_health	BIN_FC40020544	Other personality disorder diagnosed by a professional	Binomial	hold-out test set (white British)	Full model (PRS and Covariates)	NagelkerkeR2	0.0131747	NA	NA	0.000368838
Mental_health	BIN_FC40020544	Other personality disorder diagnosed by a professional	Binomial	hold-out test set (white British)	Full model (PRS and Covariates)	TjurR2	0.000182451	NA	NA	0.000368838
Mental_health	BIN_FC40020544	Other personality disorder diagnosed by a professional	Binomial	non-British white	PRS	ROC-AUC	0.454807	0.34585	0.563763	0.41048
Mental_health	BIN_FC40020544	Other personality disorder diagnosed by a professional	Binomial	non-British white	PRS	NagelkerkeR2	0.00164778	NA	NA	0.41048
Mental_health	BIN_FC40020544	Other personality disorder diagnosed by a professional	Binomial	non-British white	PRS	TjurR2	2.9352e-05	NA	NA	0.41048
Mental_health	BIN_FC40020544	Other personality disorder diagnosed by a professional	Binomial	non-British white	Covariate-only model	ROC-AUC	0.731034	0.656384	0.805684	0.000623951
Mental_health	BIN_FC40020544	Other personality disorder diagnosed by a professional	Binomial	non-British white	Covariate-only model	NagelkerkeR2	0.0432229	NA	NA	0.000623951
Mental_health	BIN_FC40020544	Other personality disorder diagnosed by a professional	Binomial	non-British white	Covariate-only model	TjurR2	0.000632988	NA	NA	0.000623951
Mental_health	BIN_FC40020544	Other personality disorder diagnosed by a professional	Binomial	non-British white	Full model (PRS and Covariates)	ROC-AUC	0.728968	0.653998	0.803937	0.000703927
Mental_health	BIN_FC40020544	Other personality disorder diagnosed by a professional	Binomial	non-British white	Full model (PRS and Covariates)	NagelkerkeR2	0.0426162	NA	NA	0.000703927
Mental_health	BIN_FC40020544	Other personality disorder diagnosed by a professional	Binomial	non-British white	Full model (PRS and Covariates)	TjurR2	0.000623973	NA	NA	0.000703927
Mental_health	BIN_FC40020544	Other personality disorder diagnosed by a professional	Binomial	South Asian	PRS	ROC-AUC	0.467614	0.255921	0.679308	0.761275
Mental_health	BIN_FC40020544	Other personality disorder diagnosed by a professional	Binomial	South Asian	PRS	NagelkerkeR2	0.000989944	NA	NA	0.761275
Mental_health	BIN_FC40020544	Other personality disorder diagnosed by a professional	Binomial	South Asian	PRS	TjurR2	1.19911e-05	NA	NA	0.761275
Mental_health	BIN_FC40020544	Other personality disorder diagnosed by a professional	Binomial	South Asian	Covariate-only model	ROC-AUC	0.765453	0.631578	0.899328	0.0272892
Mental_health	BIN_FC40020544	Other personality disorder diagnosed by a professional	Binomial	South Asian	Covariate-only model	NagelkerkeR2	0.0570048	NA	NA	0.0272892
Mental_health	BIN_FC40020544	Other personality disorder diagnosed by a professional	Binomial	South Asian	Covariate-only model	TjurR2	0.000961329	NA	NA	0.0272892
Mental_health	BIN_FC40020544	Other personality disorder diagnosed by a professional	Binomial	South Asian	Full model (PRS and Covariates)	ROC-AUC	0.765197	0.631167	0.899227	0.0277664
Mental_health	BIN_FC40020544	Other personality disorder diagnosed by a professional	Binomial	South Asian	Full model (PRS and Covariates)	NagelkerkeR2	0.0565606	NA	NA	0.0277664
Mental_health	BIN_FC40020544	Other personality disorder diagnosed by a professional	Binomial	South Asian	Full model (PRS and Covariates)	TjurR2	0.000940611	NA	NA	0.0277664
Mental_health	BIN_FC40020544	Other personality disorder diagnosed by a professional	Binomial	African	PRS	ROC-AUC	0.408902	0.1101	0.707704	0.507091
Mental_health	BIN_FC40020544	Other personality disorder diagnosed by a professional	Binomial	African	PRS	NagelkerkeR2	0.0068522	NA	NA	0.507091
Mental_health	BIN_FC40020544	Other personality disorder diagnosed by a professional	Binomial	African	PRS	TjurR2	7.13977e-05	NA	NA	0.507091
Mental_health	BIN_FC40020544	Other personality disorder diagnosed by a professional	Binomial	African	Covariate-only model	ROC-AUC	0.743724	0.46918	1	0.0224772
Mental_health	BIN_FC40020544	Other personality disorder diagnosed by a professional	Binomial	African	Covariate-only model	NagelkerkeR2	0.0543574	NA	NA	0.0224772
Mental_health	BIN_FC40020544	Other personality disorder diagnosed by a professional	Binomial	African	Covariate-only model	TjurR2	0.00067972	NA	NA	0.0224772
Mental_health	BIN_FC40020544	Other personality disorder diagnosed by a professional	Binomial	African	Full model (PRS and Covariates)	ROC-AUC	0.737679	0.461148	1	0.0241621
Mental_health	BIN_FC40020544	Other personality disorder diagnosed by a professional	Binomial	African	Full model (PRS and Covariates)	NagelkerkeR2	0.0532612	NA	NA	0.0241621
Mental_health	BIN_FC40020544	Other personality disorder diagnosed by a professional	Binomial	African	Full model (PRS and Covariates)	TjurR2	0.000651129	NA	NA	0.0241621
Mental_health	BIN_FC40020544	Other personality disorder diagnosed by a professional	Binomial	East Asian	PRS	ROC-AUC	0.265864	0.254007	0.27772	0.99395
Mental_health	BIN_FC40020544	Other personality disorder diagnosed by a professional	Binomial	East Asian	PRS	NagelkerkeR2	0.0821469	NA	NA	0.99395
Mental_health	BIN_FC40020544	Other personality disorder diagnosed by a professional	Binomial	East Asian	PRS	TjurR2	0.00103257	NA	NA	0.99395
Mental_health	BIN_FC40020544	Other personality disorder diagnosed by a professional	Binomial	East Asian	Covariate-only model	ROC-AUC	0.361046	0.0754082	0.646683	0.8192
Mental_health	BIN_FC40020544	Other personality disorder diagnosed by a professional	Binomial	East Asian	Covariate-only model	NagelkerkeR2	0.00118446	NA	NA	0.8192
Mental_health	BIN_FC40020544	Other personality disorder diagnosed by a professional	Binomial	East Asian	Covariate-only model	TjurR2	1.14251e-05	NA	NA	0.8192
Mental_health	BIN_FC40020544	Other personality disorder diagnosed by a professional	Binomial	East Asian	Full model (PRS and Covariates)	ROC-AUC	0.361046	0.0754082	0.646683	0.8192
Mental_health	BIN_FC40020544	Other personality disorder diagnosed by a professional	Binomial	East Asian	Full model (PRS and Covariates)	NagelkerkeR2	0.00118446	NA	NA	0.8192
Mental_health	BIN_FC40020544	Other personality disorder diagnosed by a professional	Binomial	East Asian	Full model (PRS and Covariates)	TjurR2	1.14251e-05	NA	NA	0.8192
Mental_health	BIN_FC50020488	Very Often Physically abused by family as a child	Binomial	Score development set (white British)	PRS	ROC-AUC	0.580158	0.551553	0.608763	2.03583e-05
Mental_health	BIN_FC50020488	Very Often Physically abused by family as a child	Binomial	Score development set (white British)	PRS	NagelkerkeR2	0.00351449	NA	NA	2.03583e-05
Mental_health	BIN_FC50020488	Very Often Physically abused by family as a child	Binomial	Score development set (white British)	PRS	TjurR2	0.000203231	NA	NA	2.03583e-05
Mental_health	BIN_FC50020488	Very Often Physically abused by family as a child	Binomial	Score development set (white British)	Covariate-only model	ROC-AUC	0.664735	0.638741	0.690729	2.51034e-33
Mental_health	BIN_FC50020488	Very Often Physically abused by family as a child	Binomial	Score development set (white British)	Covariate-only model	NagelkerkeR2	0.028029	NA	NA	2.51034e-33
Mental_health	BIN_FC50020488	Very Often Physically abused by family as a child	Binomial	Score development set (white British)	Covariate-only model	TjurR2	0.00185518	NA	NA	2.51034e-33
Mental_health	BIN_FC50020488	Very Often Physically abused by family as a child	Binomial	Score development set (white British)	Full model (PRS and Covariates)	ROC-AUC	0.669777	0.643941	0.695613	2.04412e-35
Mental_health	BIN_FC50020488	Very Often Physically abused by family as a child	Binomial	Score development set (white British)	Full model (PRS and Covariates)	NagelkerkeR2	0.0298839	NA	NA	2.04412e-35
Mental_health	BIN_FC50020488	Very Often Physically abused by family as a child	Binomial	Score development set (white British)	Full model (PRS and Covariates)	TjurR2	0.00200319	NA	NA	2.04412e-35
Mental_health	BIN_FC50020488	Very Often Physically abused by family as a child	Binomial	hold-out test set (white British)	PRS	ROC-AUC	0.491106	0.439203	0.543009	0.524477
Mental_health	BIN_FC50020488	Very Often Physically abused by family as a child	Binomial	hold-out test set (white British)	PRS	NagelkerkeR2	0.000319708	NA	NA	0.524477
Mental_health	BIN_FC50020488	Very Often Physically abused by family as a child	Binomial	hold-out test set (white British)	PRS	TjurR2	1.68608e-05	NA	NA	0.524477
Mental_health	BIN_FC50020488	Very Often Physically abused by family as a child	Binomial	hold-out test set (white British)	Covariate-only model	ROC-AUC	0.634575	0.580623	0.688526	1.23627e-06
Mental_health	BIN_FC50020488	Very Often Physically abused by family as a child	Binomial	hold-out test set (white British)	Covariate-only model	NagelkerkeR2	0.0178946	NA	NA	1.23627e-06
Mental_health	BIN_FC50020488	Very Often Physically abused by family as a child	Binomial	hold-out test set (white British)	Covariate-only model	TjurR2	0.00112102	NA	NA	1.23627e-06
Mental_health	BIN_FC50020488	Very Often Physically abused by family as a child	Binomial	hold-out test set (white British)	Full model (PRS and Covariates)	ROC-AUC	0.630112	0.575698	0.684526	2.12399e-06
Mental_health	BIN_FC50020488	Very Often Physically abused by family as a child	Binomial	hold-out test set (white British)	Full model (PRS and Covariates)	NagelkerkeR2	0.0171129	NA	NA	2.12399e-06
Mental_health	BIN_FC50020488	Very Often Physically abused by family as a child	Binomial	hold-out test set (white British)	Full model (PRS and Covariates)	TjurR2	0.00107366	NA	NA	2.12399e-06
Mental_health	BIN_FC50020488	Very Often Physically abused by family as a child	Binomial	non-British white	PRS	ROC-AUC	0.528304	0.469447	0.587161	0.78835
Mental_health	BIN_FC50020488	Very Often Physically abused by family as a child	Binomial	non-British white	PRS	NagelkerkeR2	8.1207e-05	NA	NA	0.78835
Mental_health	BIN_FC50020488	Very Often Physically abused by family as a child	Binomial	non-British white	PRS	TjurR2	8.26809e-06	NA	NA	0.78835
Mental_health	BIN_FC50020488	Very Often Physically abused by family as a child	Binomial	non-British white	Covariate-only model	ROC-AUC	0.652866	0.594625	0.711106	9.0002e-07
Mental_health	BIN_FC50020488	Very Often Physically abused by family as a child	Binomial	non-British white	Covariate-only model	NagelkerkeR2	0.0323327	NA	NA	9.0002e-07
Mental_health	BIN_FC50020488	Very Often Physically abused by family as a child	Binomial	non-British white	Covariate-only model	TjurR2	0.00357874	NA	NA	9.0002e-07
Mental_health	BIN_FC50020488	Very Often Physically abused by family as a child	Binomial	non-British white	Full model (PRS and Covariates)	ROC-AUC	0.652814	0.594716	0.710911	9.48635e-07
Mental_health	BIN_FC50020488	Very Often Physically abused by family as a child	Binomial	non-British white	Full model (PRS and Covariates)	NagelkerkeR2	0.0321966	NA	NA	9.48635e-07
Mental_health	BIN_FC50020488	Very Often Physically abused by family as a child	Binomial	non-British white	Full model (PRS and Covariates)	TjurR2	0.00357302	NA	NA	9.48635e-07
Mental_health	BIN_FC50020488	Very Often Physically abused by family as a child	Binomial	African	PRS	ROC-AUC	0.419567	0.322618	0.516516	0.183033
Mental_health	BIN_FC50020488	Very Often Physically abused by family as a child	Binomial	African	PRS	NagelkerkeR2	0.00762548	NA	NA	0.183033
Mental_health	BIN_FC50020488	Very Often Physically abused by family as a child	Binomial	African	PRS	TjurR2	0.00202485	NA	NA	0.183033
Mental_health	BIN_FC50020488	Very Often Physically abused by family as a child	Binomial	African	Covariate-only model	ROC-AUC	0.73587	0.653911	0.817829	3.24306e-06
Mental_health	BIN_FC50020488	Very Often Physically abused by family as a child	Binomial	African	Covariate-only model	NagelkerkeR2	0.098693	NA	NA	3.24306e-06
Mental_health	BIN_FC50020488	Very Often Physically abused by family as a child	Binomial	African	Covariate-only model	TjurR2	0.0356673	NA	NA	3.24306e-06
Mental_health	BIN_FC50020488	Very Often Physically abused by family as a child	Binomial	African	Full model (PRS and Covariates)	ROC-AUC	0.731639	0.650318	0.812959	4.59873e-06
Mental_health	BIN_FC50020488	Very Often Physically abused by family as a child	Binomial	African	Full model (PRS and Covariates)	NagelkerkeR2	0.0952586	NA	NA	4.59873e-06
Mental_health	BIN_FC50020488	Very Often Physically abused by family as a child	Binomial	African	Full model (PRS and Covariates)	TjurR2	0.0338684	NA	NA	4.59873e-06
Mental_health	BIN_FC50020488	Very Often Physically abused by family as a child	Binomial	South Asian	PRS	ROC-AUC	0.437667	0.302836	0.572498	0.437791
Mental_health	BIN_FC50020488	Very Often Physically abused by family as a child	Binomial	South Asian	PRS	NagelkerkeR2	0.00420286	NA	NA	0.437791
Mental_health	BIN_FC50020488	Very Often Physically abused by family as a child	Binomial	South Asian	PRS	TjurR2	0.000484049	NA	NA	0.437791
Mental_health	BIN_FC50020488	Very Often Physically abused by family as a child	Binomial	South Asian	Covariate-only model	ROC-AUC	0.771782	0.672626	0.870939	0.000397073
Mental_health	BIN_FC50020488	Very Often Physically abused by family as a child	Binomial	South Asian	Covariate-only model	NagelkerkeR2	0.0993728	NA	NA	0.000397073
Mental_health	BIN_FC50020488	Very Often Physically abused by family as a child	Binomial	South Asian	Covariate-only model	TjurR2	0.0165297	NA	NA	0.000397073
Mental_health	BIN_FC50020488	Very Often Physically abused by family as a child	Binomial	South Asian	Full model (PRS and Covariates)	ROC-AUC	0.76696	0.668046	0.865874	0.000496337
Mental_health	BIN_FC50020488	Very Often Physically abused by family as a child	Binomial	South Asian	Full model (PRS and Covariates)	NagelkerkeR2	0.0948741	NA	NA	0.000496337
Mental_health	BIN_FC50020488	Very Often Physically abused by family as a child	Binomial	South Asian	Full model (PRS and Covariates)	TjurR2	0.0153945	NA	NA	0.000496337
Mental_health	BIN_FC50020488	Very Often Physically abused by family as a child	Binomial	East Asian	PRS	ROC-AUC	0.279981	0	0.697739	0.168184
Mental_health	BIN_FC50020488	Very Often Physically abused by family as a child	Binomial	East Asian	PRS	NagelkerkeR2	0.055134	NA	NA	0.168184
Mental_health	BIN_FC50020488	Very Often Physically abused by family as a child	Binomial	East Asian	PRS	TjurR2	0.00813628	NA	NA	0.168184
Mental_health	BIN_FC50020488	Very Often Physically abused by family as a child	Binomial	East Asian	Covariate-only model	ROC-AUC	1	1	1	0.971734
Mental_health	BIN_FC50020488	Very Often Physically abused by family as a child	Binomial	East Asian	Covariate-only model	NagelkerkeR2	1	NA	NA	0.971734
Mental_health	BIN_FC50020488	Very Often Physically abused by family as a child	Binomial	East Asian	Covariate-only model	TjurR2	1	NA	NA	0.971734
Mental_health	BIN_FC50020488	Very Often Physically abused by family as a child	Binomial	East Asian	Full model (PRS and Covariates)	ROC-AUC	1	1	1	0.971714
Mental_health	BIN_FC50020488	Very Often Physically abused by family as a child	Binomial	East Asian	Full model (PRS and Covariates)	NagelkerkeR2	1	NA	NA	0.971714
Mental_health	BIN_FC50020488	Very Often Physically abused by family as a child	Binomial	East Asian	Full model (PRS and Covariates)	TjurR2	1	NA	NA	0.971714
Mental_health	BIN_FC50020544	Phobia diagnosed by a professional	Binomial	Score development set (white British)	PRS	ROC-AUC	0.5623	0.541677	0.582922	1.24717e-09
Mental_health	BIN_FC50020544	Phobia diagnosed by a professional	Binomial	Score development set (white British)	PRS	NagelkerkeR2	0.00383227	NA	NA	1.24717e-09
Mental_health	BIN_FC50020544	Phobia diagnosed by a professional	Binomial	Score development set (white British)	PRS	TjurR2	0.000214682	NA	NA	1.24717e-09
Mental_health	BIN_FC50020544	Phobia diagnosed by a professional	Binomial	Score development set (white British)	Covariate-only model	ROC-AUC	0.603156	0.587075	0.619236	2.45715e-32
Mental_health	BIN_FC50020544	Phobia diagnosed by a professional	Binomial	Score development set (white British)	Covariate-only model	NagelkerkeR2	0.00992552	NA	NA	2.45715e-32
Mental_health	BIN_FC50020544	Phobia diagnosed by a professional	Binomial	Score development set (white British)	Covariate-only model	TjurR2	0.00054726	NA	NA	2.45715e-32
Mental_health	BIN_FC50020544	Phobia diagnosed by a professional	Binomial	Score development set (white British)	Full model (PRS and Covariates)	ROC-AUC	0.609499	0.589577	0.62942	2.39031e-24
Mental_health	BIN_FC50020544	Phobia diagnosed by a professional	Binomial	Score development set (white British)	Full model (PRS and Covariates)	NagelkerkeR2	0.0112537	NA	NA	2.39031e-24
Mental_health	BIN_FC50020544	Phobia diagnosed by a professional	Binomial	Score development set (white British)	Full model (PRS and Covariates)	TjurR2	0.000620972	NA	NA	2.39031e-24
Mental_health	BIN_FC50020544	Phobia diagnosed by a professional	Binomial	hold-out test set (white British)	PRS	ROC-AUC	0.509189	0.470378	0.547999	0.609263
Mental_health	BIN_FC50020544	Phobia diagnosed by a professional	Binomial	hold-out test set (white British)	PRS	NagelkerkeR2	0.000102536	NA	NA	0.609263
Mental_health	BIN_FC50020544	Phobia diagnosed by a professional	Binomial	hold-out test set (white British)	PRS	TjurR2	5.66764e-06	NA	NA	0.609263
Mental_health	BIN_FC50020544	Phobia diagnosed by a professional	Binomial	hold-out test set (white British)	Covariate-only model	ROC-AUC	0.588095	0.556909	0.61928	7.81751e-08
Mental_health	BIN_FC50020544	Phobia diagnosed by a professional	Binomial	hold-out test set (white British)	Covariate-only model	NagelkerkeR2	0.00765005	NA	NA	7.81751e-08
Mental_health	BIN_FC50020544	Phobia diagnosed by a professional	Binomial	hold-out test set (white British)	Covariate-only model	TjurR2	0.000454718	NA	NA	7.81751e-08
Mental_health	BIN_FC50020544	Phobia diagnosed by a professional	Binomial	hold-out test set (white British)	Full model (PRS and Covariates)	ROC-AUC	0.593856	0.555479	0.632232	4.49769e-06
Mental_health	BIN_FC50020544	Phobia diagnosed by a professional	Binomial	hold-out test set (white British)	Full model (PRS and Covariates)	NagelkerkeR2	0.00858402	NA	NA	4.49769e-06
Mental_health	BIN_FC50020544	Phobia diagnosed by a professional	Binomial	hold-out test set (white British)	Full model (PRS and Covariates)	TjurR2	0.000506662	NA	NA	4.49769e-06
Mental_health	BIN_FC50020544	Phobia diagnosed by a professional	Binomial	non-British white	PRS	ROC-AUC	0.495558	0.428263	0.562853	0.707005
Mental_health	BIN_FC50020544	Phobia diagnosed by a professional	Binomial	non-British white	PRS	NagelkerkeR2	0.000154918	NA	NA	0.707005
Mental_health	BIN_FC50020544	Phobia diagnosed by a professional	Binomial	non-British white	PRS	TjurR2	8.9942e-06	NA	NA	0.707005
Mental_health	BIN_FC50020544	Phobia diagnosed by a professional	Binomial	non-British white	Covariate-only model	ROC-AUC	0.619688	0.567852	0.671524	3.00457e-06
Mental_health	BIN_FC50020544	Phobia diagnosed by a professional	Binomial	non-British white	Covariate-only model	NagelkerkeR2	0.0159718	NA	NA	3.00457e-06
Mental_health	BIN_FC50020544	Phobia diagnosed by a professional	Binomial	non-British white	Covariate-only model	TjurR2	0.000957666	NA	NA	3.00457e-06
Mental_health	BIN_FC50020544	Phobia diagnosed by a professional	Binomial	non-British white	Full model (PRS and Covariates)	ROC-AUC	0.610065	0.543607	0.676523	0.000414335
Mental_health	BIN_FC50020544	Phobia diagnosed by a professional	Binomial	non-British white	Full model (PRS and Covariates)	NagelkerkeR2	0.014443	NA	NA	0.000414335
Mental_health	BIN_FC50020544	Phobia diagnosed by a professional	Binomial	non-British white	Full model (PRS and Covariates)	TjurR2	0.000839026	NA	NA	0.000414335
Mental_health	BIN_FC50020544	Phobia diagnosed by a professional	Binomial	African	PRS	ROC-AUC	0.592844	0.476013	0.709675	0.306977
Mental_health	BIN_FC50020544	Phobia diagnosed by a professional	Binomial	African	PRS	NagelkerkeR2	0.00527473	NA	NA	0.306977
Mental_health	BIN_FC50020544	Phobia diagnosed by a professional	Binomial	African	PRS	TjurR2	0.000166745	NA	NA	0.306977
Mental_health	BIN_FC50020544	Phobia diagnosed by a professional	Binomial	African	Covariate-only model	ROC-AUC	0.819829	0.736214	0.903445	4.42499e-05
Mental_health	BIN_FC50020544	Phobia diagnosed by a professional	Binomial	African	Covariate-only model	NagelkerkeR2	0.0894835	NA	NA	4.42499e-05
Mental_health	BIN_FC50020544	Phobia diagnosed by a professional	Binomial	African	Covariate-only model	TjurR2	0.00294624	NA	NA	4.42499e-05
Mental_health	BIN_FC50020544	Phobia diagnosed by a professional	Binomial	African	Full model (PRS and Covariates)	ROC-AUC	0.850423	0.78282	0.918026	8.70312e-06
Mental_health	BIN_FC50020544	Phobia diagnosed by a professional	Binomial	African	Full model (PRS and Covariates)	NagelkerkeR2	0.110929	NA	NA	8.70312e-06
Mental_health	BIN_FC50020544	Phobia diagnosed by a professional	Binomial	African	Full model (PRS and Covariates)	TjurR2	0.00441226	NA	NA	8.70312e-06
Mental_health	BIN_FC50020544	Phobia diagnosed by a professional	Binomial	South Asian	PRS	ROC-AUC	0.572122	0.378628	0.765615	0.444874
Mental_health	BIN_FC50020544	Phobia diagnosed by a professional	Binomial	South Asian	PRS	NagelkerkeR2	0.00404927	NA	NA	0.444874
Mental_health	BIN_FC50020544	Phobia diagnosed by a professional	Binomial	South Asian	PRS	TjurR2	0.000120498	NA	NA	0.444874
Mental_health	BIN_FC50020544	Phobia diagnosed by a professional	Binomial	South Asian	Covariate-only model	ROC-AUC	0.757788	0.681385	0.834191	0.00642893
Mental_health	BIN_FC50020544	Phobia diagnosed by a professional	Binomial	South Asian	Covariate-only model	NagelkerkeR2	0.0440965	NA	NA	0.00642893
Mental_health	BIN_FC50020544	Phobia diagnosed by a professional	Binomial	South Asian	Covariate-only model	TjurR2	0.000986064	NA	NA	0.00642893
Mental_health	BIN_FC50020544	Phobia diagnosed by a professional	Binomial	South Asian	Full model (PRS and Covariates)	ROC-AUC	0.777163	0.690085	0.864241	0.00876885
Mental_health	BIN_FC50020544	Phobia diagnosed by a professional	Binomial	South Asian	Full model (PRS and Covariates)	NagelkerkeR2	0.0529462	NA	NA	0.00876885
Mental_health	BIN_FC50020544	Phobia diagnosed by a professional	Binomial	South Asian	Full model (PRS and Covariates)	TjurR2	0.00134372	NA	NA	0.00876885
Mental_health	BIN_FC50020544	Phobia diagnosed by a professional	Binomial	East Asian	PRS	ROC-AUC	0.562803	0.188709	0.936898	0.459548
Mental_health	BIN_FC50020544	Phobia diagnosed by a professional	Binomial	East Asian	PRS	NagelkerkeR2	0.0101977	NA	NA	0.459548
Mental_health	BIN_FC50020544	Phobia diagnosed by a professional	Binomial	East Asian	PRS	TjurR2	0.000674605	NA	NA	0.459548
Mental_health	BIN_FC50020544	Phobia diagnosed by a professional	Binomial	East Asian	Covariate-only model	ROC-AUC	0.743676	0.514052	0.973301	0.10175
Mental_health	BIN_FC50020544	Phobia diagnosed by a professional	Binomial	East Asian	Covariate-only model	NagelkerkeR2	0.0557481	NA	NA	0.10175
Mental_health	BIN_FC50020544	Phobia diagnosed by a professional	Binomial	East Asian	Covariate-only model	TjurR2	0.00186658	NA	NA	0.10175
Mental_health	BIN_FC50020544	Phobia diagnosed by a professional	Binomial	East Asian	Full model (PRS and Covariates)	ROC-AUC	0.747371	0.519359	0.975382	0.0994362
Mental_health	BIN_FC50020544	Phobia diagnosed by a professional	Binomial	East Asian	Full model (PRS and Covariates)	NagelkerkeR2	0.0611171	NA	NA	0.0994362
Mental_health	BIN_FC50020544	Phobia diagnosed by a professional	Binomial	East Asian	Full model (PRS and Covariates)	TjurR2	0.00269843	NA	NA	0.0994362
Mental_health	BIN_FC80020548	Manifestations of mania or irritability More active vs any	Binomial	Score development set (white British)	PRS	ROC-AUC	0.53691	0.526776	0.547044	3.86747e-13
Mental_health	BIN_FC80020548	Manifestations of mania or irritability More active vs any	Binomial	Score development set (white British)	PRS	NagelkerkeR2	0.00497907	NA	NA	3.86747e-13
Mental_health	BIN_FC80020548	Manifestations of mania or irritability More active vs any	Binomial	Score development set (white British)	PRS	TjurR2	0.00340689	NA	NA	3.86747e-13
Mental_health	BIN_FC80020548	Manifestations of mania or irritability More active vs any	Binomial	Score development set (white British)	Covariate-only model	ROC-AUC	0.527673	0.517475	0.53787	3.93811e-07
Mental_health	BIN_FC80020548	Manifestations of mania or irritability More active vs any	Binomial	Score development set (white British)	Covariate-only model	NagelkerkeR2	0.00242596	NA	NA	3.93811e-07
Mental_health	BIN_FC80020548	Manifestations of mania or irritability More active vs any	Binomial	Score development set (white British)	Covariate-only model	TjurR2	0.00167203	NA	NA	3.93811e-07
Mental_health	BIN_FC80020548	Manifestations of mania or irritability More active vs any	Binomial	Score development set (white British)	Full model (PRS and Covariates)	ROC-AUC	0.537241	0.527051	0.547431	3.05437e-13
Mental_health	BIN_FC80020548	Manifestations of mania or irritability More active vs any	Binomial	Score development set (white British)	Full model (PRS and Covariates)	NagelkerkeR2	0.00502381	NA	NA	3.05437e-13
Mental_health	BIN_FC80020548	Manifestations of mania or irritability More active vs any	Binomial	Score development set (white British)	Full model (PRS and Covariates)	TjurR2	0.00346293	NA	NA	3.05437e-13
Mental_health	BIN_FC80020548	Manifestations of mania or irritability More active vs any	Binomial	hold-out test set (white British)	PRS	ROC-AUC	0.495552	0.475549	0.515555	0.745292
Mental_health	BIN_FC80020548	Manifestations of mania or irritability More active vs any	Binomial	hold-out test set (white British)	PRS	NagelkerkeR2	3.83192e-05	NA	NA	0.745292
Mental_health	BIN_FC80020548	Manifestations of mania or irritability More active vs any	Binomial	hold-out test set (white British)	PRS	TjurR2	2.6352e-05	NA	NA	0.745292
Mental_health	BIN_FC80020548	Manifestations of mania or irritability More active vs any	Binomial	hold-out test set (white British)	Covariate-only model	ROC-AUC	0.504567	0.484148	0.524986	0.698713
Mental_health	BIN_FC80020548	Manifestations of mania or irritability More active vs any	Binomial	hold-out test set (white British)	Covariate-only model	NagelkerkeR2	5.4406e-05	NA	NA	0.698713
Mental_health	BIN_FC80020548	Manifestations of mania or irritability More active vs any	Binomial	hold-out test set (white British)	Covariate-only model	TjurR2	3.85143e-05	NA	NA	0.698713
Mental_health	BIN_FC80020548	Manifestations of mania or irritability More active vs any	Binomial	hold-out test set (white British)	Full model (PRS and Covariates)	ROC-AUC	0.503906	0.483608	0.524205	0.804845
Mental_health	BIN_FC80020548	Manifestations of mania or irritability More active vs any	Binomial	hold-out test set (white British)	Full model (PRS and Covariates)	NagelkerkeR2	2.21694e-05	NA	NA	0.804845
Mental_health	BIN_FC80020548	Manifestations of mania or irritability More active vs any	Binomial	hold-out test set (white British)	Full model (PRS and Covariates)	TjurR2	1.56175e-05	NA	NA	0.804845
Mental_health	BIN_FC80020548	Manifestations of mania or irritability More active vs any	Binomial	non-British white	PRS	ROC-AUC	0.497784	0.468828	0.526739	0.997438
Mental_health	BIN_FC80020548	Manifestations of mania or irritability More active vs any	Binomial	non-British white	PRS	NagelkerkeR2	8.32911e-09	NA	NA	0.997438
Mental_health	BIN_FC80020548	Manifestations of mania or irritability More active vs any	Binomial	non-British white	PRS	TjurR2	5.93499e-09	NA	NA	0.997438
Mental_health	BIN_FC80020548	Manifestations of mania or irritability More active vs any	Binomial	non-British white	Covariate-only model	ROC-AUC	0.561651	0.532819	0.590483	4.84591e-05
Mental_health	BIN_FC80020548	Manifestations of mania or irritability More active vs any	Binomial	non-British white	Covariate-only model	NagelkerkeR2	0.0134572	NA	NA	4.84591e-05
Mental_health	BIN_FC80020548	Manifestations of mania or irritability More active vs any	Binomial	non-British white	Covariate-only model	TjurR2	0.00958034	NA	NA	4.84591e-05
Mental_health	BIN_FC80020548	Manifestations of mania or irritability More active vs any	Binomial	non-British white	Full model (PRS and Covariates)	ROC-AUC	0.560338	0.531521	0.589154	6.76539e-05
Mental_health	BIN_FC80020548	Manifestations of mania or irritability More active vs any	Binomial	non-British white	Full model (PRS and Covariates)	NagelkerkeR2	0.0129304	NA	NA	6.76539e-05
Mental_health	BIN_FC80020548	Manifestations of mania or irritability More active vs any	Binomial	non-British white	Full model (PRS and Covariates)	TjurR2	0.00918195	NA	NA	6.76539e-05
Mental_health	BIN_FC80020548	Manifestations of mania or irritability More active vs any	Binomial	South Asian	PRS	ROC-AUC	0.497294	0.422614	0.571973	0.940031
Mental_health	BIN_FC80020548	Manifestations of mania or irritability More active vs any	Binomial	South Asian	PRS	NagelkerkeR2	3.07914e-05	NA	NA	0.940031
Mental_health	BIN_FC80020548	Manifestations of mania or irritability More active vs any	Binomial	South Asian	PRS	TjurR2	2.2539e-05	NA	NA	0.940031
Mental_health	BIN_FC80020548	Manifestations of mania or irritability More active vs any	Binomial	South Asian	Covariate-only model	ROC-AUC	0.648808	0.579271	0.718344	8.51606e-05
Mental_health	BIN_FC80020548	Manifestations of mania or irritability More active vs any	Binomial	South Asian	Covariate-only model	NagelkerkeR2	0.117036	NA	NA	8.51606e-05
Mental_health	BIN_FC80020548	Manifestations of mania or irritability More active vs any	Binomial	South Asian	Covariate-only model	TjurR2	0.0793604	NA	NA	8.51606e-05
Mental_health	BIN_FC80020548	Manifestations of mania or irritability More active vs any	Binomial	South Asian	Full model (PRS and Covariates)	ROC-AUC	0.649767	0.580118	0.719416	8.80985e-05
Mental_health	BIN_FC80020548	Manifestations of mania or irritability More active vs any	Binomial	South Asian	Full model (PRS and Covariates)	NagelkerkeR2	0.116368	NA	NA	8.80985e-05
Mental_health	BIN_FC80020548	Manifestations of mania or irritability More active vs any	Binomial	South Asian	Full model (PRS and Covariates)	TjurR2	0.0788264	NA	NA	8.80985e-05
Mental_health	BIN_FC80020548	Manifestations of mania or irritability More active vs any	Binomial	African	PRS	ROC-AUC	0.448794	0.358149	0.53944	0.379211
Mental_health	BIN_FC80020548	Manifestations of mania or irritability More active vs any	Binomial	African	PRS	NagelkerkeR2	0.00636647	NA	NA	0.379211
Mental_health	BIN_FC80020548	Manifestations of mania or irritability More active vs any	Binomial	African	PRS	TjurR2	0.00460172	NA	NA	0.379211
Mental_health	BIN_FC80020548	Manifestations of mania or irritability More active vs any	Binomial	African	Covariate-only model	ROC-AUC	0.632164	0.54545	0.718878	0.00505765
Mental_health	BIN_FC80020548	Manifestations of mania or irritability More active vs any	Binomial	African	Covariate-only model	NagelkerkeR2	0.0706148	NA	NA	0.00505765
Mental_health	BIN_FC80020548	Manifestations of mania or irritability More active vs any	Binomial	African	Covariate-only model	TjurR2	0.0510718	NA	NA	0.00505765
Mental_health	BIN_FC80020548	Manifestations of mania or irritability More active vs any	Binomial	African	Full model (PRS and Covariates)	ROC-AUC	0.63373	0.547228	0.720232	0.00549432
Mental_health	BIN_FC80020548	Manifestations of mania or irritability More active vs any	Binomial	African	Full model (PRS and Covariates)	NagelkerkeR2	0.0691422	NA	NA	0.00549432
Mental_health	BIN_FC80020548	Manifestations of mania or irritability More active vs any	Binomial	African	Full model (PRS and Covariates)	TjurR2	0.0500161	NA	NA	0.00549432
Mental_health	BIN_FC80020548	Manifestations of mania or irritability More active vs any	Binomial	East Asian	PRS	ROC-AUC	0.521739	0.383236	0.660242	0.458105
Mental_health	BIN_FC80020548	Manifestations of mania or irritability More active vs any	Binomial	East Asian	PRS	NagelkerkeR2	0.0109	NA	NA	0.458105
Mental_health	BIN_FC80020548	Manifestations of mania or irritability More active vs any	Binomial	East Asian	PRS	TjurR2	0.00724195	NA	NA	0.458105
Mental_health	BIN_FC80020548	Manifestations of mania or irritability More active vs any	Binomial	East Asian	Covariate-only model	ROC-AUC	0.76575	0.651632	0.879868	0.00172256
Mental_health	BIN_FC80020548	Manifestations of mania or irritability More active vs any	Binomial	East Asian	Covariate-only model	NagelkerkeR2	0.318409	NA	NA	0.00172256
Mental_health	BIN_FC80020548	Manifestations of mania or irritability More active vs any	Binomial	East Asian	Covariate-only model	TjurR2	0.226067	NA	NA	0.00172256
Mental_health	BIN_FC80020548	Manifestations of mania or irritability More active vs any	Binomial	East Asian	Full model (PRS and Covariates)	ROC-AUC	0.76575	0.651689	0.87981	0.00166289
Mental_health	BIN_FC80020548	Manifestations of mania or irritability More active vs any	Binomial	East Asian	Full model (PRS and Covariates)	NagelkerkeR2	0.321077	NA	NA	0.00166289
Mental_health	BIN_FC80020548	Manifestations of mania or irritability More active vs any	Binomial	East Asian	Full model (PRS and Covariates)	TjurR2	0.228057	NA	NA	0.00166289
Mental_health	BIN1020483	Ever attempted suicide missing is control	Binomial	Score development set (white British)	PRS	ROC-AUC	0.534857	0.522066	0.547648	4.00728e-08
Mental_health	BIN1020483	Ever attempted suicide missing is control	Binomial	Score development set (white British)	PRS	NagelkerkeR2	0.0013783	NA	NA	4.00728e-08
Mental_health	BIN1020483	Ever attempted suicide missing is control	Binomial	Score development set (white British)	PRS	TjurR2	0.000112745	NA	NA	4.00728e-08
Mental_health	BIN1020483	Ever attempted suicide missing is control	Binomial	Score development set (white British)	Covariate-only model	ROC-AUC	0.658572	0.646891	0.670252	1.49528e-127
Mental_health	BIN1020483	Ever attempted suicide missing is control	Binomial	Score development set (white British)	Covariate-only model	NagelkerkeR2	0.0269291	NA	NA	1.49528e-127
Mental_health	BIN1020483	Ever attempted suicide missing is control	Binomial	Score development set (white British)	Covariate-only model	TjurR2	0.00235445	NA	NA	1.49528e-127
Mental_health	BIN1020483	Ever attempted suicide missing is control	Binomial	Score development set (white British)	Full model (PRS and Covariates)	ROC-AUC	0.659591	0.647922	0.671259	2.992e-129
Mental_health	BIN1020483	Ever attempted suicide missing is control	Binomial	Score development set (white British)	Full model (PRS and Covariates)	NagelkerkeR2	0.027306	NA	NA	2.992e-129
Mental_health	BIN1020483	Ever attempted suicide missing is control	Binomial	Score development set (white British)	Full model (PRS and Covariates)	TjurR2	0.00239194	NA	NA	2.992e-129
Mental_health	BIN1020483	Ever attempted suicide missing is control	Binomial	hold-out test set (white British)	PRS	ROC-AUC	0.491327	0.465758	0.516895	0.544122
Mental_health	BIN1020483	Ever attempted suicide missing is control	Binomial	hold-out test set (white British)	PRS	NagelkerkeR2	6.46685e-05	NA	NA	0.544122
Mental_health	BIN1020483	Ever attempted suicide missing is control	Binomial	hold-out test set (white British)	PRS	TjurR2	5.42605e-06	NA	NA	0.544122
Mental_health	BIN1020483	Ever attempted suicide missing is control	Binomial	hold-out test set (white British)	Covariate-only model	ROC-AUC	0.647505	0.625086	0.669924	3.66547e-31
Mental_health	BIN1020483	Ever attempted suicide missing is control	Binomial	hold-out test set (white British)	Covariate-only model	NagelkerkeR2	0.0241816	NA	NA	3.66547e-31
Mental_health	BIN1020483	Ever attempted suicide missing is control	Binomial	hold-out test set (white British)	Covariate-only model	TjurR2	0.00215287	NA	NA	3.66547e-31
Mental_health	BIN1020483	Ever attempted suicide missing is control	Binomial	hold-out test set (white British)	Full model (PRS and Covariates)	ROC-AUC	0.647432	0.625012	0.669851	4.69882e-31
Mental_health	BIN1020483	Ever attempted suicide missing is control	Binomial	hold-out test set (white British)	Full model (PRS and Covariates)	NagelkerkeR2	0.0240907	NA	NA	4.69882e-31
Mental_health	BIN1020483	Ever attempted suicide missing is control	Binomial	hold-out test set (white British)	Full model (PRS and Covariates)	TjurR2	0.00214037	NA	NA	4.69882e-31
Mental_health	BIN1020483	Ever attempted suicide missing is control	Binomial	non-British white	PRS	ROC-AUC	0.47897	0.439828	0.518111	0.319656
Mental_health	BIN1020483	Ever attempted suicide missing is control	Binomial	non-British white	PRS	NagelkerkeR2	0.000411481	NA	NA	0.319656
Mental_health	BIN1020483	Ever attempted suicide missing is control	Binomial	non-British white	PRS	TjurR2	4.05576e-05	NA	NA	0.319656
Mental_health	BIN1020483	Ever attempted suicide missing is control	Binomial	non-British white	Covariate-only model	ROC-AUC	0.658568	0.623595	0.693541	7.20059e-16
Mental_health	BIN1020483	Ever attempted suicide missing is control	Binomial	non-British white	Covariate-only model	NagelkerkeR2	0.0291321	NA	NA	7.20059e-16
Mental_health	BIN1020483	Ever attempted suicide missing is control	Binomial	non-British white	Covariate-only model	TjurR2	0.0029353	NA	NA	7.20059e-16
Mental_health	BIN1020483	Ever attempted suicide missing is control	Binomial	non-British white	Full model (PRS and Covariates)	ROC-AUC	0.657706	0.622763	0.69265	9.92135e-16
Mental_health	BIN1020483	Ever attempted suicide missing is control	Binomial	non-British white	Full model (PRS and Covariates)	NagelkerkeR2	0.0288424	NA	NA	9.92135e-16
Mental_health	BIN1020483	Ever attempted suicide missing is control	Binomial	non-British white	Full model (PRS and Covariates)	TjurR2	0.00289804	NA	NA	9.92135e-16
Mental_health	BIN1020483	Ever attempted suicide missing is control	Binomial	African	PRS	ROC-AUC	0.43064	0.321957	0.539323	0.255139
Mental_health	BIN1020483	Ever attempted suicide missing is control	Binomial	African	PRS	NagelkerkeR2	0.00360154	NA	NA	0.255139
Mental_health	BIN1020483	Ever attempted suicide missing is control	Binomial	African	PRS	TjurR2	0.000196191	NA	NA	0.255139
Mental_health	BIN1020483	Ever attempted suicide missing is control	Binomial	African	Covariate-only model	ROC-AUC	0.781796	0.704037	0.859555	1.6341e-09
Mental_health	BIN1020483	Ever attempted suicide missing is control	Binomial	African	Covariate-only model	NagelkerkeR2	0.0888082	NA	NA	1.6341e-09
Mental_health	BIN1020483	Ever attempted suicide missing is control	Binomial	African	Covariate-only model	TjurR2	0.00773592	NA	NA	1.6341e-09
Mental_health	BIN1020483	Ever attempted suicide missing is control	Binomial	African	Full model (PRS and Covariates)	ROC-AUC	0.780596	0.702156	0.859037	1.90869e-09
Mental_health	BIN1020483	Ever attempted suicide missing is control	Binomial	African	Full model (PRS and Covariates)	NagelkerkeR2	0.0881411	NA	NA	1.90869e-09
Mental_health	BIN1020483	Ever attempted suicide missing is control	Binomial	African	Full model (PRS and Covariates)	TjurR2	0.00761006	NA	NA	1.90869e-09
Mental_health	BIN1020483	Ever attempted suicide missing is control	Binomial	South Asian	PRS	ROC-AUC	0.492872	0.382203	0.603541	0.61927
Mental_health	BIN1020483	Ever attempted suicide missing is control	Binomial	South Asian	PRS	NagelkerkeR2	0.000718862	NA	NA	0.61927
Mental_health	BIN1020483	Ever attempted suicide missing is control	Binomial	South Asian	PRS	TjurR2	3.18152e-05	NA	NA	0.61927
Mental_health	BIN1020483	Ever attempted suicide missing is control	Binomial	South Asian	Covariate-only model	ROC-AUC	0.787133	0.716093	0.858174	7.91634e-07
Mental_health	BIN1020483	Ever attempted suicide missing is control	Binomial	South Asian	Covariate-only model	NagelkerkeR2	0.0847547	NA	NA	7.91634e-07
Mental_health	BIN1020483	Ever attempted suicide missing is control	Binomial	South Asian	Covariate-only model	TjurR2	0.00474151	NA	NA	7.91634e-07
Mental_health	BIN1020483	Ever attempted suicide missing is control	Binomial	South Asian	Full model (PRS and Covariates)	ROC-AUC	0.78603	0.714269	0.85779	8.20575e-07
Mental_health	BIN1020483	Ever attempted suicide missing is control	Binomial	South Asian	Full model (PRS and Covariates)	NagelkerkeR2	0.0844062	NA	NA	8.20575e-07
Mental_health	BIN1020483	Ever attempted suicide missing is control	Binomial	South Asian	Full model (PRS and Covariates)	TjurR2	0.00474441	NA	NA	8.20575e-07
Mental_health	BIN1020483	Ever attempted suicide missing is control	Binomial	East Asian	PRS	ROC-AUC	0.596998	0.211382	0.982614	0.417041
Mental_health	BIN1020483	Ever attempted suicide missing is control	Binomial	East Asian	PRS	NagelkerkeR2	0.0103275	NA	NA	0.417041
Mental_health	BIN1020483	Ever attempted suicide missing is control	Binomial	East Asian	PRS	TjurR2	0.000611217	NA	NA	0.417041
Mental_health	BIN1020483	Ever attempted suicide missing is control	Binomial	East Asian	Covariate-only model	ROC-AUC	0.85827	0.750179	0.96636	0.0161752
Mental_health	BIN1020483	Ever attempted suicide missing is control	Binomial	East Asian	Covariate-only model	NagelkerkeR2	0.130355	NA	NA	0.0161752
Mental_health	BIN1020483	Ever attempted suicide missing is control	Binomial	East Asian	Covariate-only model	TjurR2	0.00614803	NA	NA	0.0161752
Mental_health	BIN1020483	Ever attempted suicide missing is control	Binomial	East Asian	Full model (PRS and Covariates)	ROC-AUC	0.859094	0.75141	0.966777	0.0157665
Mental_health	BIN1020483	Ever attempted suicide missing is control	Binomial	East Asian	Full model (PRS and Covariates)	NagelkerkeR2	0.131043	NA	NA	0.0157665
Mental_health	BIN1020483	Ever attempted suicide missing is control	Binomial	East Asian	Full model (PRS and Covariates)	TjurR2	0.00617718	NA	NA	0.0157665
Mental_health	BIN20406	Ever addicted to alcohol	Binomial	Score development set (white British)	PRS	ROC-AUC	0.528368	0.513259	0.543478	0.000362839
Mental_health	BIN20406	Ever addicted to alcohol	Binomial	Score development set (white British)	PRS	NagelkerkeR2	0.00365448	NA	NA	0.000362839
Mental_health	BIN20406	Ever addicted to alcohol	Binomial	Score development set (white British)	PRS	TjurR2	0.00271805	NA	NA	0.000362839
Mental_health	BIN20406	Ever addicted to alcohol	Binomial	Score development set (white British)	Covariate-only model	ROC-AUC	0.573565	0.557085	0.590046	2.14214e-17
Mental_health	BIN20406	Ever addicted to alcohol	Binomial	Score development set (white British)	Covariate-only model	NagelkerkeR2	0.0208289	NA	NA	2.14214e-17
Mental_health	BIN20406	Ever addicted to alcohol	Binomial	Score development set (white British)	Covariate-only model	TjurR2	0.0155213	NA	NA	2.14214e-17
Mental_health	BIN20406	Ever addicted to alcohol	Binomial	Score development set (white British)	Full model (PRS and Covariates)	ROC-AUC	0.575551	0.559076	0.592027	1.81048e-18
Mental_health	BIN20406	Ever addicted to alcohol	Binomial	Score development set (white British)	Full model (PRS and Covariates)	NagelkerkeR2	0.0222604	NA	NA	1.81048e-18
Mental_health	BIN20406	Ever addicted to alcohol	Binomial	Score development set (white British)	Full model (PRS and Covariates)	TjurR2	0.0165933	NA	NA	1.81048e-18
Mental_health	BIN20406	Ever addicted to alcohol	Binomial	hold-out test set (white British)	PRS	ROC-AUC	0.518955	0.489233	0.548677	0.216219
Mental_health	BIN20406	Ever addicted to alcohol	Binomial	hold-out test set (white British)	PRS	NagelkerkeR2	0.00169393	NA	NA	0.216219
Mental_health	BIN20406	Ever addicted to alcohol	Binomial	hold-out test set (white British)	PRS	TjurR2	0.00126262	NA	NA	0.216219
Mental_health	BIN20406	Ever addicted to alcohol	Binomial	hold-out test set (white British)	Covariate-only model	ROC-AUC	0.566827	0.534393	0.599261	2.87929e-05
Mental_health	BIN20406	Ever addicted to alcohol	Binomial	hold-out test set (white British)	Covariate-only model	NagelkerkeR2	0.0194986	NA	NA	2.87929e-05
Mental_health	BIN20406	Ever addicted to alcohol	Binomial	hold-out test set (white British)	Covariate-only model	TjurR2	0.0145803	NA	NA	2.87929e-05
Mental_health	BIN20406	Ever addicted to alcohol	Binomial	hold-out test set (white British)	Full model (PRS and Covariates)	ROC-AUC	0.568386	0.53598	0.600792	1.87384e-05
Mental_health	BIN20406	Ever addicted to alcohol	Binomial	hold-out test set (white British)	Full model (PRS and Covariates)	NagelkerkeR2	0.0204222	NA	NA	1.87384e-05
Mental_health	BIN20406	Ever addicted to alcohol	Binomial	hold-out test set (white British)	Full model (PRS and Covariates)	TjurR2	0.0152644	NA	NA	1.87384e-05
Mental_health	BIN20406	Ever addicted to alcohol	Binomial	non-British white	PRS	ROC-AUC	0.452811	0.412327	0.493296	0.0149211
Mental_health	BIN20406	Ever addicted to alcohol	Binomial	non-British white	PRS	NagelkerkeR2	0.0118763	NA	NA	0.0149211
Mental_health	BIN20406	Ever addicted to alcohol	Binomial	non-British white	PRS	TjurR2	0.00890133	NA	NA	0.0149211
Mental_health	BIN20406	Ever addicted to alcohol	Binomial	non-British white	Covariate-only model	ROC-AUC	0.696429	0.656652	0.736205	2.32479e-15
Mental_health	BIN20406	Ever addicted to alcohol	Binomial	non-British white	Covariate-only model	NagelkerkeR2	0.144965	NA	NA	2.32479e-15
Mental_health	BIN20406	Ever addicted to alcohol	Binomial	non-British white	Covariate-only model	TjurR2	0.10784	NA	NA	2.32479e-15
Mental_health	BIN20406	Ever addicted to alcohol	Binomial	non-British white	Full model (PRS and Covariates)	ROC-AUC	0.694304	0.654439	0.734169	4.25916e-15
Mental_health	BIN20406	Ever addicted to alcohol	Binomial	non-British white	Full model (PRS and Covariates)	NagelkerkeR2	0.14181	NA	NA	4.25916e-15
Mental_health	BIN20406	Ever addicted to alcohol	Binomial	non-British white	Full model (PRS and Covariates)	TjurR2	0.105445	NA	NA	4.25916e-15
Mental_health	BIN20406	Ever addicted to alcohol	Binomial	African	PRS	ROC-AUC	0.50974	0.339016	0.680464	0.907995
Mental_health	BIN20406	Ever addicted to alcohol	Binomial	African	PRS	NagelkerkeR2	0.00050276	NA	NA	0.907995
Mental_health	BIN20406	Ever addicted to alcohol	Binomial	African	PRS	TjurR2	0.000371058	NA	NA	0.907995
Mental_health	BIN20406	Ever addicted to alcohol	Binomial	African	Covariate-only model	ROC-AUC	0.850649	0.705803	0.995496	0.00485525
Mental_health	BIN20406	Ever addicted to alcohol	Binomial	African	Covariate-only model	NagelkerkeR2	0.532919	NA	NA	0.00485525
Mental_health	BIN20406	Ever addicted to alcohol	Binomial	African	Covariate-only model	TjurR2	0.433921	NA	NA	0.00485525
Mental_health	BIN20406	Ever addicted to alcohol	Binomial	African	Full model (PRS and Covariates)	ROC-AUC	0.853896	0.710767	0.997025	0.00485395
Mental_health	BIN20406	Ever addicted to alcohol	Binomial	African	Full model (PRS and Covariates)	NagelkerkeR2	0.534413	NA	NA	0.00485395
Mental_health	BIN20406	Ever addicted to alcohol	Binomial	African	Full model (PRS and Covariates)	TjurR2	0.435414	NA	NA	0.00485395
Mental_health	BIN20406	Ever addicted to alcohol	Binomial	South Asian	PRS	ROC-AUC	0.54881	0.374913	0.722706	0.595537
Mental_health	BIN20406	Ever addicted to alcohol	Binomial	South Asian	PRS	NagelkerkeR2	0.00910158	NA	NA	0.595537
Mental_health	BIN20406	Ever addicted to alcohol	Binomial	South Asian	PRS	TjurR2	0.00656026	NA	NA	0.595537
Mental_health	BIN20406	Ever addicted to alcohol	Binomial	South Asian	Covariate-only model	ROC-AUC	0.935714	0.839499	1	0.000997431
Mental_health	BIN20406	Ever addicted to alcohol	Binomial	South Asian	Covariate-only model	NagelkerkeR2	0.702402	NA	NA	0.000997431
Mental_health	BIN20406	Ever addicted to alcohol	Binomial	South Asian	Covariate-only model	TjurR2	0.623737	NA	NA	0.000997431
Mental_health	BIN20406	Ever addicted to alcohol	Binomial	South Asian	Full model (PRS and Covariates)	ROC-AUC	0.935714	0.839499	1	0.00101954
Mental_health	BIN20406	Ever addicted to alcohol	Binomial	South Asian	Full model (PRS and Covariates)	NagelkerkeR2	0.701943	NA	NA	0.00101954
Mental_health	BIN20406	Ever addicted to alcohol	Binomial	South Asian	Full model (PRS and Covariates)	TjurR2	0.623242	NA	NA	0.00101954
Mental_health	BIN20406	Ever addicted to alcohol	Binomial	East Asian	PRS	ROC-AUC	0.590909	0.322161	0.859658	0.53358
Mental_health	BIN20406	Ever addicted to alcohol	Binomial	East Asian	PRS	NagelkerkeR2	0.038641	NA	NA	0.53358
Mental_health	BIN20406	Ever addicted to alcohol	Binomial	East Asian	PRS	TjurR2	0.0220199	NA	NA	0.53358
Mental_health	BIN20406	Ever addicted to alcohol	Binomial	East Asian	Covariate-only model	ROC-AUC	1	1	1	0.999509
Mental_health	BIN20406	Ever addicted to alcohol	Binomial	East Asian	Covariate-only model	NagelkerkeR2	1	NA	NA	0.999509
Mental_health	BIN20406	Ever addicted to alcohol	Binomial	East Asian	Covariate-only model	TjurR2	1	NA	NA	0.999509
Mental_health	BIN20406	Ever addicted to alcohol	Binomial	East Asian	Full model (PRS and Covariates)	ROC-AUC	1	1	1	0.999509
Mental_health	BIN20406	Ever addicted to alcohol	Binomial	East Asian	Full model (PRS and Covariates)	NagelkerkeR2	1	NA	NA	0.999509
Mental_health	BIN20406	Ever addicted to alcohol	Binomial	East Asian	Full model (PRS and Covariates)	TjurR2	1	NA	NA	0.999509
Mental_health	BIN20417	Tense, sore, or aching muscles during worst period of anxiety	Binomial	Score development set (white British)	PRS	ROC-AUC	0.58351	0.576242	0.590777	2.49863e-111
Mental_health	BIN20417	Tense, sore, or aching muscles during worst period of anxiety	Binomial	Score development set (white British)	PRS	NagelkerkeR2	0.0282651	NA	NA	2.49863e-111
Mental_health	BIN20417	Tense, sore, or aching muscles during worst period of anxiety	Binomial	Score development set (white British)	PRS	TjurR2	0.0209058	NA	NA	2.49863e-111
Mental_health	BIN20417	Tense, sore, or aching muscles during worst period of anxiety	Binomial	Score development set (white British)	Covariate-only model	ROC-AUC	0.603509	0.596333	0.610685	3.65502e-163
Mental_health	BIN20417	Tense, sore, or aching muscles during worst period of anxiety	Binomial	Score development set (white British)	Covariate-only model	NagelkerkeR2	0.0419351	NA	NA	3.65502e-163
Mental_health	BIN20417	Tense, sore, or aching muscles during worst period of anxiety	Binomial	Score development set (white British)	Covariate-only model	TjurR2	0.0309292	NA	NA	3.65502e-163
Mental_health	BIN20417	Tense, sore, or aching muscles during worst period of anxiety	Binomial	Score development set (white British)	Full model (PRS and Covariates)	ROC-AUC	0.61749	0.610369	0.624611	4.49379e-209
Mental_health	BIN20417	Tense, sore, or aching muscles during worst period of anxiety	Binomial	Score development set (white British)	Full model (PRS and Covariates)	NagelkerkeR2	0.0543391	NA	NA	4.49379e-209
Mental_health	BIN20417	Tense, sore, or aching muscles during worst period of anxiety	Binomial	Score development set (white British)	Full model (PRS and Covariates)	TjurR2	0.0401453	NA	NA	4.49379e-209
Mental_health	BIN20417	Tense, sore, or aching muscles during worst period of anxiety	Binomial	hold-out test set (white British)	PRS	ROC-AUC	0.50324	0.488612	0.517868	0.980258
Mental_health	BIN20417	Tense, sore, or aching muscles during worst period of anxiety	Binomial	hold-out test set (white British)	PRS	NagelkerkeR2	1.32092e-07	NA	NA	0.980258
Mental_health	BIN20417	Tense, sore, or aching muscles during worst period of anxiety	Binomial	hold-out test set (white British)	PRS	TjurR2	9.71048e-08	NA	NA	0.980258
Mental_health	BIN20417	Tense, sore, or aching muscles during worst period of anxiety	Binomial	hold-out test set (white British)	Covariate-only model	ROC-AUC	0.595082	0.580855	0.60931	6.10894e-38
Mental_health	BIN20417	Tense, sore, or aching muscles during worst period of anxiety	Binomial	hold-out test set (white British)	Covariate-only model	NagelkerkeR2	0.0366828	NA	NA	6.10894e-38
Mental_health	BIN20417	Tense, sore, or aching muscles during worst period of anxiety	Binomial	hold-out test set (white British)	Covariate-only model	TjurR2	0.0268822	NA	NA	6.10894e-38
Mental_health	BIN20417	Tense, sore, or aching muscles during worst period of anxiety	Binomial	hold-out test set (white British)	Full model (PRS and Covariates)	ROC-AUC	0.593609	0.579375	0.607843	7.8695e-37
Mental_health	BIN20417	Tense, sore, or aching muscles during worst period of anxiety	Binomial	hold-out test set (white British)	Full model (PRS and Covariates)	NagelkerkeR2	0.0355571	NA	NA	7.8695e-37
Mental_health	BIN20417	Tense, sore, or aching muscles during worst period of anxiety	Binomial	hold-out test set (white British)	Full model (PRS and Covariates)	TjurR2	0.0260516	NA	NA	7.8695e-37
Mental_health	BIN20417	Tense, sore, or aching muscles during worst period of anxiety	Binomial	non-British white	PRS	ROC-AUC	0.491306	0.468521	0.514091	0.494503
Mental_health	BIN20417	Tense, sore, or aching muscles during worst period of anxiety	Binomial	non-British white	PRS	NagelkerkeR2	0.000245235	NA	NA	0.494503
Mental_health	BIN20417	Tense, sore, or aching muscles during worst period of anxiety	Binomial	non-British white	PRS	TjurR2	0.000181632	NA	NA	0.494503
Mental_health	BIN20417	Tense, sore, or aching muscles during worst period of anxiety	Binomial	non-British white	Covariate-only model	ROC-AUC	0.604146	0.58195	0.626342	2.70182e-18
Mental_health	BIN20417	Tense, sore, or aching muscles during worst period of anxiety	Binomial	non-British white	Covariate-only model	NagelkerkeR2	0.041633	NA	NA	2.70182e-18
Mental_health	BIN20417	Tense, sore, or aching muscles during worst period of anxiety	Binomial	non-British white	Covariate-only model	TjurR2	0.0308049	NA	NA	2.70182e-18
Mental_health	BIN20417	Tense, sore, or aching muscles during worst period of anxiety	Binomial	non-British white	Full model (PRS and Covariates)	ROC-AUC	0.600923	0.578737	0.623109	2.3092e-17
Mental_health	BIN20417	Tense, sore, or aching muscles during worst period of anxiety	Binomial	non-British white	Full model (PRS and Covariates)	NagelkerkeR2	0.0392681	NA	NA	2.3092e-17
Mental_health	BIN20417	Tense, sore, or aching muscles during worst period of anxiety	Binomial	non-British white	Full model (PRS and Covariates)	TjurR2	0.0289575	NA	NA	2.3092e-17
Mental_health	BIN20417	Tense, sore, or aching muscles during worst period of anxiety	Binomial	South Asian	PRS	ROC-AUC	0.536304	0.463941	0.608668	0.319142
Mental_health	BIN20417	Tense, sore, or aching muscles during worst period of anxiety	Binomial	South Asian	PRS	NagelkerkeR2	0.00540312	NA	NA	0.319142
Mental_health	BIN20417	Tense, sore, or aching muscles during worst period of anxiety	Binomial	South Asian	PRS	TjurR2	0.00401121	NA	NA	0.319142
Mental_health	BIN20417	Tense, sore, or aching muscles during worst period of anxiety	Binomial	South Asian	Covariate-only model	ROC-AUC	0.63276	0.562022	0.703499	0.000728907
Mental_health	BIN20417	Tense, sore, or aching muscles during worst period of anxiety	Binomial	South Asian	Covariate-only model	NagelkerkeR2	0.0719281	NA	NA	0.000728907
Mental_health	BIN20417	Tense, sore, or aching muscles during worst period of anxiety	Binomial	South Asian	Covariate-only model	TjurR2	0.0537888	NA	NA	0.000728907
Mental_health	BIN20417	Tense, sore, or aching muscles during worst period of anxiety	Binomial	South Asian	Full model (PRS and Covariates)	ROC-AUC	0.637157	0.566521	0.707793	0.000531088
Mental_health	BIN20417	Tense, sore, or aching muscles during worst period of anxiety	Binomial	South Asian	Full model (PRS and Covariates)	NagelkerkeR2	0.0753992	NA	NA	0.000531088
Mental_health	BIN20417	Tense, sore, or aching muscles during worst period of anxiety	Binomial	South Asian	Full model (PRS and Covariates)	TjurR2	0.0566498	NA	NA	0.000531088
Mental_health	BIN20417	Tense, sore, or aching muscles during worst period of anxiety	Binomial	African	PRS	ROC-AUC	0.533485	0.452327	0.614643	0.454316
Mental_health	BIN20417	Tense, sore, or aching muscles during worst period of anxiety	Binomial	African	PRS	NagelkerkeR2	0.00380702	NA	NA	0.454316
Mental_health	BIN20417	Tense, sore, or aching muscles during worst period of anxiety	Binomial	African	PRS	TjurR2	0.00287273	NA	NA	0.454316
Mental_health	BIN20417	Tense, sore, or aching muscles during worst period of anxiety	Binomial	African	Covariate-only model	ROC-AUC	0.622123	0.544013	0.700234	0.00335829
Mental_health	BIN20417	Tense, sore, or aching muscles during worst period of anxiety	Binomial	African	Covariate-only model	NagelkerkeR2	0.066999	NA	NA	0.00335829
Mental_health	BIN20417	Tense, sore, or aching muscles during worst period of anxiety	Binomial	African	Covariate-only model	TjurR2	0.049849	NA	NA	0.00335829
Mental_health	BIN20417	Tense, sore, or aching muscles during worst period of anxiety	Binomial	African	Full model (PRS and Covariates)	ROC-AUC	0.624093	0.546071	0.702114	0.00304573
Mental_health	BIN20417	Tense, sore, or aching muscles during worst period of anxiety	Binomial	African	Full model (PRS and Covariates)	NagelkerkeR2	0.0684635	NA	NA	0.00304573
Mental_health	BIN20417	Tense, sore, or aching muscles during worst period of anxiety	Binomial	African	Full model (PRS and Covariates)	TjurR2	0.0507988	NA	NA	0.00304573
Mental_health	BIN20417	Tense, sore, or aching muscles during worst period of anxiety	Binomial	East Asian	PRS	ROC-AUC	0.52187	0.384315	0.659426	0.860633
Mental_health	BIN20417	Tense, sore, or aching muscles during worst period of anxiety	Binomial	East Asian	PRS	NagelkerkeR2	0.000563998	NA	NA	0.860633
Mental_health	BIN20417	Tense, sore, or aching muscles during worst period of anxiety	Binomial	East Asian	PRS	TjurR2	0.000427035	NA	NA	0.860633
Mental_health	BIN20417	Tense, sore, or aching muscles during worst period of anxiety	Binomial	East Asian	Covariate-only model	ROC-AUC	0.746606	0.634785	0.858428	0.00152936
Mental_health	BIN20417	Tense, sore, or aching muscles during worst period of anxiety	Binomial	East Asian	Covariate-only model	NagelkerkeR2	0.29307	NA	NA	0.00152936
Mental_health	BIN20417	Tense, sore, or aching muscles during worst period of anxiety	Binomial	East Asian	Covariate-only model	TjurR2	0.210634	NA	NA	0.00152936
Mental_health	BIN20417	Tense, sore, or aching muscles during worst period of anxiety	Binomial	East Asian	Full model (PRS and Covariates)	ROC-AUC	0.754902	0.644513	0.865291	0.00154717
Mental_health	BIN20417	Tense, sore, or aching muscles during worst period of anxiety	Binomial	East Asian	Full model (PRS and Covariates)	NagelkerkeR2	0.291796	NA	NA	0.00154717
Mental_health	BIN20417	Tense, sore, or aching muscles during worst period of anxiety	Binomial	East Asian	Full model (PRS and Covariates)	TjurR2	0.209989	NA	NA	0.00154717
Mental_health	BIN20419	Difficulty concentrating during worst period of anxiety	Binomial	Score development set (white British)	PRS	ROC-AUC	0.513998	0.506565	0.521431	0.000136208
Mental_health	BIN20419	Difficulty concentrating during worst period of anxiety	Binomial	Score development set (white British)	PRS	NagelkerkeR2	0.000846113	NA	NA	0.000136208
Mental_health	BIN20419	Difficulty concentrating during worst period of anxiety	Binomial	Score development set (white British)	PRS	TjurR2	0.000562222	NA	NA	0.000136208
Mental_health	BIN20419	Difficulty concentrating during worst period of anxiety	Binomial	Score development set (white British)	Covariate-only model	ROC-AUC	0.590542	0.582507	0.598577	1.21182e-100
Mental_health	BIN20419	Difficulty concentrating during worst period of anxiety	Binomial	Score development set (white British)	Covariate-only model	NagelkerkeR2	0.0268558	NA	NA	1.21182e-100
Mental_health	BIN20419	Difficulty concentrating during worst period of anxiety	Binomial	Score development set (white British)	Covariate-only model	TjurR2	0.018063	NA	NA	1.21182e-100
Mental_health	BIN20419	Difficulty concentrating during worst period of anxiety	Binomial	Score development set (white British)	Full model (PRS and Covariates)	ROC-AUC	0.590679	0.582645	0.598714	6.49127e-101
Mental_health	BIN20419	Difficulty concentrating during worst period of anxiety	Binomial	Score development set (white British)	Full model (PRS and Covariates)	NagelkerkeR2	0.026931	NA	NA	6.49127e-101
Mental_health	BIN20419	Difficulty concentrating during worst period of anxiety	Binomial	Score development set (white British)	Full model (PRS and Covariates)	TjurR2	0.0181134	NA	NA	6.49127e-101
Mental_health	BIN20419	Difficulty concentrating during worst period of anxiety	Binomial	hold-out test set (white British)	PRS	ROC-AUC	0.503111	0.488241	0.517981	0.685088
Mental_health	BIN20419	Difficulty concentrating during worst period of anxiety	Binomial	hold-out test set (white British)	PRS	NagelkerkeR2	3.73334e-05	NA	NA	0.685088
Mental_health	BIN20419	Difficulty concentrating during worst period of anxiety	Binomial	hold-out test set (white British)	PRS	TjurR2	2.49715e-05	NA	NA	0.685088
Mental_health	BIN20419	Difficulty concentrating during worst period of anxiety	Binomial	hold-out test set (white British)	Covariate-only model	ROC-AUC	0.600842	0.584917	0.616767	6.14813e-32
Mental_health	BIN20419	Difficulty concentrating during worst period of anxiety	Binomial	hold-out test set (white British)	Covariate-only model	NagelkerkeR2	0.0322878	NA	NA	6.14813e-32
Mental_health	BIN20419	Difficulty concentrating during worst period of anxiety	Binomial	hold-out test set (white British)	Covariate-only model	TjurR2	0.0217828	NA	NA	6.14813e-32
Mental_health	BIN20419	Difficulty concentrating during worst period of anxiety	Binomial	hold-out test set (white British)	Full model (PRS and Covariates)	ROC-AUC	0.600865	0.584939	0.616791	5.98555e-32
Mental_health	BIN20419	Difficulty concentrating during worst period of anxiety	Binomial	hold-out test set (white British)	Full model (PRS and Covariates)	NagelkerkeR2	0.0323006	NA	NA	5.98555e-32
Mental_health	BIN20419	Difficulty concentrating during worst period of anxiety	Binomial	hold-out test set (white British)	Full model (PRS and Covariates)	TjurR2	0.0217938	NA	NA	5.98555e-32
Mental_health	BIN20419	Difficulty concentrating during worst period of anxiety	Binomial	non-British white	PRS	ROC-AUC	0.47629	0.453534	0.499046	0.0360396
Mental_health	BIN20419	Difficulty concentrating during worst period of anxiety	Binomial	non-British white	PRS	NagelkerkeR2	0.00239123	NA	NA	0.0360396
Mental_health	BIN20419	Difficulty concentrating during worst period of anxiety	Binomial	non-British white	PRS	TjurR2	0.00164421	NA	NA	0.0360396
Mental_health	BIN20419	Difficulty concentrating during worst period of anxiety	Binomial	non-British white	Covariate-only model	ROC-AUC	0.600716	0.576	0.625431	5.95139e-15
Mental_health	BIN20419	Difficulty concentrating during worst period of anxiety	Binomial	non-British white	Covariate-only model	NagelkerkeR2	0.0341637	NA	NA	5.95139e-15
Mental_health	BIN20419	Difficulty concentrating during worst period of anxiety	Binomial	non-British white	Covariate-only model	TjurR2	0.0239247	NA	NA	5.95139e-15
Mental_health	BIN20419	Difficulty concentrating during worst period of anxiety	Binomial	non-British white	Full model (PRS and Covariates)	ROC-AUC	0.600457	0.575739	0.625175	6.70371e-15
Mental_health	BIN20419	Difficulty concentrating during worst period of anxiety	Binomial	non-British white	Full model (PRS and Covariates)	NagelkerkeR2	0.0340291	NA	NA	6.70371e-15
Mental_health	BIN20419	Difficulty concentrating during worst period of anxiety	Binomial	non-British white	Full model (PRS and Covariates)	TjurR2	0.0238288	NA	NA	6.70371e-15
Mental_health	BIN20419	Difficulty concentrating during worst period of anxiety	Binomial	South Asian	PRS	ROC-AUC	0.502475	0.430091	0.57486	0.864951
Mental_health	BIN20419	Difficulty concentrating during worst period of anxiety	Binomial	South Asian	PRS	NagelkerkeR2	0.000171702	NA	NA	0.864951
Mental_health	BIN20419	Difficulty concentrating during worst period of anxiety	Binomial	South Asian	PRS	TjurR2	0.000100644	NA	NA	0.864951
Mental_health	BIN20419	Difficulty concentrating during worst period of anxiety	Binomial	South Asian	Covariate-only model	ROC-AUC	0.673615	0.598054	0.749175	0.000105354
Mental_health	BIN20419	Difficulty concentrating during worst period of anxiety	Binomial	South Asian	Covariate-only model	NagelkerkeR2	0.105196	NA	NA	0.000105354
Mental_health	BIN20419	Difficulty concentrating during worst period of anxiety	Binomial	South Asian	Covariate-only model	TjurR2	0.0699304	NA	NA	0.000105354
Mental_health	BIN20419	Difficulty concentrating during worst period of anxiety	Binomial	South Asian	Full model (PRS and Covariates)	ROC-AUC	0.674136	0.598659	0.749612	0.000105323
Mental_health	BIN20419	Difficulty concentrating during worst period of anxiety	Binomial	South Asian	Full model (PRS and Covariates)	NagelkerkeR2	0.105205	NA	NA	0.000105323
Mental_health	BIN20419	Difficulty concentrating during worst period of anxiety	Binomial	South Asian	Full model (PRS and Covariates)	TjurR2	0.069916	NA	NA	0.000105323
Mental_health	BIN20419	Difficulty concentrating during worst period of anxiety	Binomial	African	PRS	ROC-AUC	0.5133	0.443784	0.582817	0.414749
Mental_health	BIN20419	Difficulty concentrating during worst period of anxiety	Binomial	African	PRS	NagelkerkeR2	0.00463239	NA	NA	0.414749
Mental_health	BIN20419	Difficulty concentrating during worst period of anxiety	Binomial	African	PRS	TjurR2	0.00298487	NA	NA	0.414749
Mental_health	BIN20419	Difficulty concentrating during worst period of anxiety	Binomial	African	Covariate-only model	ROC-AUC	0.668418	0.588644	0.748192	0.000222775
Mental_health	BIN20419	Difficulty concentrating during worst period of anxiety	Binomial	African	Covariate-only model	NagelkerkeR2	0.119922	NA	NA	0.000222775
Mental_health	BIN20419	Difficulty concentrating during worst period of anxiety	Binomial	African	Covariate-only model	TjurR2	0.0809793	NA	NA	0.000222775
Mental_health	BIN20419	Difficulty concentrating during worst period of anxiety	Binomial	African	Full model (PRS and Covariates)	ROC-AUC	0.668856	0.589144	0.748568	0.000220644
Mental_health	BIN20419	Difficulty concentrating during worst period of anxiety	Binomial	African	Full model (PRS and Covariates)	NagelkerkeR2	0.120102	NA	NA	0.000220644
Mental_health	BIN20419	Difficulty concentrating during worst period of anxiety	Binomial	African	Full model (PRS and Covariates)	TjurR2	0.0810996	NA	NA	0.000220644
Mental_health	BIN20419	Difficulty concentrating during worst period of anxiety	Binomial	East Asian	PRS	ROC-AUC	0.510417	0.388712	0.632121	0.89022
Mental_health	BIN20419	Difficulty concentrating during worst period of anxiety	Binomial	East Asian	PRS	NagelkerkeR2	0.000336495	NA	NA	0.89022
Mental_health	BIN20419	Difficulty concentrating during worst period of anxiety	Binomial	East Asian	PRS	TjurR2	0.000248694	NA	NA	0.89022
Mental_health	BIN20419	Difficulty concentrating during worst period of anxiety	Binomial	East Asian	Covariate-only model	ROC-AUC	0.79023	0.687089	0.893371	0.000285416
Mental_health	BIN20419	Difficulty concentrating during worst period of anxiety	Binomial	East Asian	Covariate-only model	NagelkerkeR2	0.329873	NA	NA	0.000285416
Mental_health	BIN20419	Difficulty concentrating during worst period of anxiety	Binomial	East Asian	Covariate-only model	TjurR2	0.250066	NA	NA	0.000285416
Mental_health	BIN20419	Difficulty concentrating during worst period of anxiety	Binomial	East Asian	Full model (PRS and Covariates)	ROC-AUC	0.79023	0.687089	0.893371	0.000285816
Mental_health	BIN20419	Difficulty concentrating during worst period of anxiety	Binomial	East Asian	Full model (PRS and Covariates)	NagelkerkeR2	0.329765	NA	NA	0.000285816
Mental_health	BIN20419	Difficulty concentrating during worst period of anxiety	Binomial	East Asian	Full model (PRS and Covariates)	TjurR2	0.249999	NA	NA	0.000285816
Mental_health	BIN20428	Professional informed about anxiety	Binomial	Score development set (white British)	PRS	ROC-AUC	0.591474	0.584552	0.598396	2.2367e-144
Mental_health	BIN20428	Professional informed about anxiety	Binomial	Score development set (white British)	PRS	NagelkerkeR2	0.0338083	NA	NA	2.2367e-144
Mental_health	BIN20428	Professional informed about anxiety	Binomial	Score development set (white British)	PRS	TjurR2	0.024961	NA	NA	2.2367e-144
Mental_health	BIN20428	Professional informed about anxiety	Binomial	Score development set (white British)	Covariate-only model	ROC-AUC	0.53699	0.52994	0.54404	3.49044e-24
Mental_health	BIN20428	Professional informed about anxiety	Binomial	Score development set (white British)	Covariate-only model	NagelkerkeR2	0.00517412	NA	NA	3.49044e-24
Mental_health	BIN20428	Professional informed about anxiety	Binomial	Score development set (white British)	Covariate-only model	TjurR2	0.00382334	NA	NA	3.49044e-24
Mental_health	BIN20428	Professional informed about anxiety	Binomial	Score development set (white British)	Full model (PRS and Covariates)	ROC-AUC	0.57542	0.568475	0.582365	4.93586e-97
Mental_health	BIN20428	Professional informed about anxiety	Binomial	Score development set (white British)	Full model (PRS and Covariates)	NagelkerkeR2	0.0221402	NA	NA	4.93586e-97
Mental_health	BIN20428	Professional informed about anxiety	Binomial	Score development set (white British)	Full model (PRS and Covariates)	TjurR2	0.016362	NA	NA	4.93586e-97
Mental_health	BIN20428	Professional informed about anxiety	Binomial	hold-out test set (white British)	PRS	ROC-AUC	0.492485	0.47849	0.50648	0.449134
Mental_health	BIN20428	Professional informed about anxiety	Binomial	hold-out test set (white British)	PRS	NagelkerkeR2	0.000113194	NA	NA	0.449134
Mental_health	BIN20428	Professional informed about anxiety	Binomial	hold-out test set (white British)	PRS	TjurR2	8.33704e-05	NA	NA	0.449134
Mental_health	BIN20428	Professional informed about anxiety	Binomial	hold-out test set (white British)	Covariate-only model	ROC-AUC	0.539595	0.525606	0.553585	2.47537e-08
Mental_health	BIN20428	Professional informed about anxiety	Binomial	hold-out test set (white British)	Covariate-only model	NagelkerkeR2	0.00612808	NA	NA	2.47537e-08
Mental_health	BIN20428	Professional informed about anxiety	Binomial	hold-out test set (white British)	Covariate-only model	TjurR2	0.00453129	NA	NA	2.47537e-08
Mental_health	BIN20428	Professional informed about anxiety	Binomial	hold-out test set (white British)	Full model (PRS and Covariates)	ROC-AUC	0.533053	0.518964	0.547143	2.74412e-06
Mental_health	BIN20428	Professional informed about anxiety	Binomial	hold-out test set (white British)	Full model (PRS and Covariates)	NagelkerkeR2	0.00434263	NA	NA	2.74412e-06
Mental_health	BIN20428	Professional informed about anxiety	Binomial	hold-out test set (white British)	Full model (PRS and Covariates)	TjurR2	0.00322202	NA	NA	2.74412e-06
Mental_health	BIN20428	Professional informed about anxiety	Binomial	non-British white	PRS	ROC-AUC	0.505826	0.483645	0.528008	0.430138
Mental_health	BIN20428	Professional informed about anxiety	Binomial	non-British white	PRS	NagelkerkeR2	0.000304956	NA	NA	0.430138
Mental_health	BIN20428	Professional informed about anxiety	Binomial	non-British white	PRS	TjurR2	0.000224426	NA	NA	0.430138
Mental_health	BIN20428	Professional informed about anxiety	Binomial	non-British white	Covariate-only model	ROC-AUC	0.560355	0.538485	0.582226	1.15824e-07
Mental_health	BIN20428	Professional informed about anxiety	Binomial	non-British white	Covariate-only model	NagelkerkeR2	0.0138304	NA	NA	1.15824e-07
Mental_health	BIN20428	Professional informed about anxiety	Binomial	non-British white	Covariate-only model	TjurR2	0.0101678	NA	NA	1.15824e-07
Mental_health	BIN20428	Professional informed about anxiety	Binomial	non-British white	Full model (PRS and Covariates)	ROC-AUC	0.559452	0.537558	0.581346	1.10566e-07
Mental_health	BIN20428	Professional informed about anxiety	Binomial	non-British white	Full model (PRS and Covariates)	NagelkerkeR2	0.0138793	NA	NA	1.10566e-07
Mental_health	BIN20428	Professional informed about anxiety	Binomial	non-British white	Full model (PRS and Covariates)	TjurR2	0.0102049	NA	NA	1.10566e-07
Mental_health	BIN20428	Professional informed about anxiety	Binomial	South Asian	PRS	ROC-AUC	0.588525	0.518665	0.658384	0.00653758
Mental_health	BIN20428	Professional informed about anxiety	Binomial	South Asian	PRS	NagelkerkeR2	0.037875	NA	NA	0.00653758
Mental_health	BIN20428	Professional informed about anxiety	Binomial	South Asian	PRS	TjurR2	0.0287774	NA	NA	0.00653758
Mental_health	BIN20428	Professional informed about anxiety	Binomial	South Asian	Covariate-only model	ROC-AUC	0.645958	0.579632	0.712284	8.90386e-05
Mental_health	BIN20428	Professional informed about anxiety	Binomial	South Asian	Covariate-only model	NagelkerkeR2	0.0843614	NA	NA	8.90386e-05
Mental_health	BIN20428	Professional informed about anxiety	Binomial	South Asian	Covariate-only model	TjurR2	0.063034	NA	NA	8.90386e-05
Mental_health	BIN20428	Professional informed about anxiety	Binomial	South Asian	Full model (PRS and Covariates)	ROC-AUC	0.652685	0.586854	0.718516	3.09865e-05
Mental_health	BIN20428	Professional informed about anxiety	Binomial	South Asian	Full model (PRS and Covariates)	NagelkerkeR2	0.0955372	NA	NA	3.09865e-05
Mental_health	BIN20428	Professional informed about anxiety	Binomial	South Asian	Full model (PRS and Covariates)	TjurR2	0.0713857	NA	NA	3.09865e-05
Mental_health	BIN20428	Professional informed about anxiety	Binomial	African	PRS	ROC-AUC	0.433752	0.355785	0.511719	0.102878
Mental_health	BIN20428	Professional informed about anxiety	Binomial	African	PRS	NagelkerkeR2	0.0173679	NA	NA	0.102878
Mental_health	BIN20428	Professional informed about anxiety	Binomial	African	PRS	TjurR2	0.012856	NA	NA	0.102878
Mental_health	BIN20428	Professional informed about anxiety	Binomial	African	Covariate-only model	ROC-AUC	0.632309	0.556893	0.707725	0.000654905
Mental_health	BIN20428	Professional informed about anxiety	Binomial	African	Covariate-only model	NagelkerkeR2	0.0928176	NA	NA	0.000654905
Mental_health	BIN20428	Professional informed about anxiety	Binomial	African	Covariate-only model	TjurR2	0.0665902	NA	NA	0.000654905
Mental_health	BIN20428	Professional informed about anxiety	Binomial	African	Full model (PRS and Covariates)	ROC-AUC	0.62425	0.548311	0.700189	0.00112493
Mental_health	BIN20428	Professional informed about anxiety	Binomial	African	Full model (PRS and Covariates)	NagelkerkeR2	0.0842905	NA	NA	0.00112493
Mental_health	BIN20428	Professional informed about anxiety	Binomial	African	Full model (PRS and Covariates)	TjurR2	0.0604456	NA	NA	0.00112493
Mental_health	BIN20428	Professional informed about anxiety	Binomial	East Asian	PRS	ROC-AUC	0.420567	0.289825	0.55131	0.0928053
Mental_health	BIN20428	Professional informed about anxiety	Binomial	East Asian	PRS	NagelkerkeR2	0.052039	NA	NA	0.0928053
Mental_health	BIN20428	Professional informed about anxiety	Binomial	East Asian	PRS	TjurR2	0.0372626	NA	NA	0.0928053
Mental_health	BIN20428	Professional informed about anxiety	Binomial	East Asian	Covariate-only model	ROC-AUC	0.67305	0.547046	0.799054	0.00614776
Mental_health	BIN20428	Professional informed about anxiety	Binomial	East Asian	Covariate-only model	NagelkerkeR2	0.166644	NA	NA	0.00614776
Mental_health	BIN20428	Professional informed about anxiety	Binomial	East Asian	Covariate-only model	TjurR2	0.120769	NA	NA	0.00614776
Mental_health	BIN20428	Professional informed about anxiety	Binomial	East Asian	Full model (PRS and Covariates)	ROC-AUC	0.661702	0.534316	0.789089	0.00876541
Mental_health	BIN20428	Professional informed about anxiety	Binomial	East Asian	Full model (PRS and Covariates)	NagelkerkeR2	0.15217	NA	NA	0.00876541
Mental_health	BIN20428	Professional informed about anxiety	Binomial	East Asian	Full model (PRS and Covariates)	TjurR2	0.109888	NA	NA	0.00876541
Mental_health	BIN20431	Ever addicted to a behaviour or miscellanous	Binomial	Score development set (white British)	PRS	ROC-AUC	0.528325	0.5109	0.545751	0.000941508
Mental_health	BIN20431	Ever addicted to a behaviour or miscellanous	Binomial	Score development set (white British)	PRS	NagelkerkeR2	0.00330092	NA	NA	0.000941508
Mental_health	BIN20431	Ever addicted to a behaviour or miscellanous	Binomial	Score development set (white British)	PRS	TjurR2	0.00220017	NA	NA	0.000941508
Mental_health	BIN20431	Ever addicted to a behaviour or miscellanous	Binomial	Score development set (white British)	Covariate-only model	ROC-AUC	0.655005	0.63715	0.67286	2.33208e-55
Mental_health	BIN20431	Ever addicted to a behaviour or miscellanous	Binomial	Score development set (white British)	Covariate-only model	NagelkerkeR2	0.0785102	NA	NA	2.33208e-55
Mental_health	BIN20431	Ever addicted to a behaviour or miscellanous	Binomial	Score development set (white British)	Covariate-only model	TjurR2	0.053531	NA	NA	2.33208e-55
Mental_health	BIN20431	Ever addicted to a behaviour or miscellanous	Binomial	Score development set (white British)	Full model (PRS and Covariates)	ROC-AUC	0.655349	0.637501	0.673197	1.33376e-55
Mental_health	BIN20431	Ever addicted to a behaviour or miscellanous	Binomial	Score development set (white British)	Full model (PRS and Covariates)	NagelkerkeR2	0.0788851	NA	NA	1.33376e-55
Mental_health	BIN20431	Ever addicted to a behaviour or miscellanous	Binomial	Score development set (white British)	Full model (PRS and Covariates)	TjurR2	0.0537967	NA	NA	1.33376e-55
Mental_health	BIN20431	Ever addicted to a behaviour or miscellanous	Binomial	hold-out test set (white British)	PRS	ROC-AUC	0.510633	0.476333	0.544933	0.412688
Mental_health	BIN20431	Ever addicted to a behaviour or miscellanous	Binomial	hold-out test set (white British)	PRS	NagelkerkeR2	0.000767458	NA	NA	0.412688
Mental_health	BIN20431	Ever addicted to a behaviour or miscellanous	Binomial	hold-out test set (white British)	PRS	TjurR2	0.000534102	NA	NA	0.412688
Mental_health	BIN20431	Ever addicted to a behaviour or miscellanous	Binomial	hold-out test set (white British)	Covariate-only model	ROC-AUC	0.631761	0.59707	0.666452	6.31007e-13
Mental_health	BIN20431	Ever addicted to a behaviour or miscellanous	Binomial	hold-out test set (white British)	Covariate-only model	NagelkerkeR2	0.0617247	NA	NA	6.31007e-13
Mental_health	BIN20431	Ever addicted to a behaviour or miscellanous	Binomial	hold-out test set (white British)	Covariate-only model	TjurR2	0.0425752	NA	NA	6.31007e-13
Mental_health	BIN20431	Ever addicted to a behaviour or miscellanous	Binomial	hold-out test set (white British)	Full model (PRS and Covariates)	ROC-AUC	0.631952	0.597265	0.66664	5.90528e-13
Mental_health	BIN20431	Ever addicted to a behaviour or miscellanous	Binomial	hold-out test set (white British)	Full model (PRS and Covariates)	NagelkerkeR2	0.0618856	NA	NA	5.90528e-13
Mental_health	BIN20431	Ever addicted to a behaviour or miscellanous	Binomial	hold-out test set (white British)	Full model (PRS and Covariates)	TjurR2	0.0426862	NA	NA	5.90528e-13
Mental_health	BIN20431	Ever addicted to a behaviour or miscellanous	Binomial	non-British white	PRS	ROC-AUC	0.492833	0.447643	0.538023	0.865473
Mental_health	BIN20431	Ever addicted to a behaviour or miscellanous	Binomial	non-British white	PRS	NagelkerkeR2	5.92956e-05	NA	NA	0.865473
Mental_health	BIN20431	Ever addicted to a behaviour or miscellanous	Binomial	non-British white	PRS	TjurR2	4.09301e-05	NA	NA	0.865473
Mental_health	BIN20431	Ever addicted to a behaviour or miscellanous	Binomial	non-British white	Covariate-only model	ROC-AUC	0.646399	0.602203	0.690595	6.27913e-09
Mental_health	BIN20431	Ever addicted to a behaviour or miscellanous	Binomial	non-British white	Covariate-only model	NagelkerkeR2	0.0721575	NA	NA	6.27913e-09
Mental_health	BIN20431	Ever addicted to a behaviour or miscellanous	Binomial	non-British white	Covariate-only model	TjurR2	0.0490613	NA	NA	6.27913e-09
Mental_health	BIN20431	Ever addicted to a behaviour or miscellanous	Binomial	non-British white	Full model (PRS and Covariates)	ROC-AUC	0.646543	0.602354	0.690732	6.09816e-09
Mental_health	BIN20431	Ever addicted to a behaviour or miscellanous	Binomial	non-British white	Full model (PRS and Covariates)	NagelkerkeR2	0.0722865	NA	NA	6.09816e-09
Mental_health	BIN20431	Ever addicted to a behaviour or miscellanous	Binomial	non-British white	Full model (PRS and Covariates)	TjurR2	0.0491398	NA	NA	6.09816e-09
Mental_health	BIN20431	Ever addicted to a behaviour or miscellanous	Binomial	African	PRS	ROC-AUC	0.401389	0.220634	0.582144	0.326412
Mental_health	BIN20431	Ever addicted to a behaviour or miscellanous	Binomial	African	PRS	NagelkerkeR2	0.0343294	NA	NA	0.326412
Mental_health	BIN20431	Ever addicted to a behaviour or miscellanous	Binomial	African	PRS	TjurR2	0.0265864	NA	NA	0.326412
Mental_health	BIN20431	Ever addicted to a behaviour or miscellanous	Binomial	African	Covariate-only model	ROC-AUC	0.872222	0.763927	0.980518	0.00187478
Mental_health	BIN20431	Ever addicted to a behaviour or miscellanous	Binomial	African	Covariate-only model	NagelkerkeR2	0.53902	NA	NA	0.00187478
Mental_health	BIN20431	Ever addicted to a behaviour or miscellanous	Binomial	African	Covariate-only model	TjurR2	0.420795	NA	NA	0.00187478
Mental_health	BIN20431	Ever addicted to a behaviour or miscellanous	Binomial	African	Full model (PRS and Covariates)	ROC-AUC	0.872222	0.763927	0.980518	0.00187628
Mental_health	BIN20431	Ever addicted to a behaviour or miscellanous	Binomial	African	Full model (PRS and Covariates)	NagelkerkeR2	0.538236	NA	NA	0.00187628
Mental_health	BIN20431	Ever addicted to a behaviour or miscellanous	Binomial	African	Full model (PRS and Covariates)	TjurR2	0.42012	NA	NA	0.00187628
Mental_health	BIN20431	Ever addicted to a behaviour or miscellanous	Binomial	South Asian	PRS	ROC-AUC	0.603516	0.447739	0.759292	0.205954
Mental_health	BIN20431	Ever addicted to a behaviour or miscellanous	Binomial	South Asian	PRS	NagelkerkeR2	0.0480246	NA	NA	0.205954
Mental_health	BIN20431	Ever addicted to a behaviour or miscellanous	Binomial	South Asian	PRS	TjurR2	0.0348807	NA	NA	0.205954
Mental_health	BIN20431	Ever addicted to a behaviour or miscellanous	Binomial	South Asian	Covariate-only model	ROC-AUC	0.908203	0.808608	1	0.00157188
Mental_health	BIN20431	Ever addicted to a behaviour or miscellanous	Binomial	South Asian	Covariate-only model	NagelkerkeR2	0.613194	NA	NA	0.00157188
Mental_health	BIN20431	Ever addicted to a behaviour or miscellanous	Binomial	South Asian	Covariate-only model	TjurR2	0.517106	NA	NA	0.00157188
Mental_health	BIN20431	Ever addicted to a behaviour or miscellanous	Binomial	South Asian	Full model (PRS and Covariates)	ROC-AUC	0.908203	0.808608	1	0.00157254
Mental_health	BIN20431	Ever addicted to a behaviour or miscellanous	Binomial	South Asian	Full model (PRS and Covariates)	NagelkerkeR2	0.614054	NA	NA	0.00157254
Mental_health	BIN20431	Ever addicted to a behaviour or miscellanous	Binomial	South Asian	Full model (PRS and Covariates)	TjurR2	0.517989	NA	NA	0.00157254
Mental_health	BIN20431	Ever addicted to a behaviour or miscellanous	Binomial	East Asian	PRS	ROC-AUC	0.547619	0.26849	0.826748	0.601824
Mental_health	BIN20431	Ever addicted to a behaviour or miscellanous	Binomial	East Asian	PRS	NagelkerkeR2	0.0229886	NA	NA	0.601824
Mental_health	BIN20431	Ever addicted to a behaviour or miscellanous	Binomial	East Asian	PRS	TjurR2	0.0174749	NA	NA	0.601824
Mental_health	BIN20431	Ever addicted to a behaviour or miscellanous	Binomial	East Asian	Covariate-only model	ROC-AUC	1	1	1	0.999498
Mental_health	BIN20431	Ever addicted to a behaviour or miscellanous	Binomial	East Asian	Covariate-only model	NagelkerkeR2	1	NA	NA	0.999498
Mental_health	BIN20431	Ever addicted to a behaviour or miscellanous	Binomial	East Asian	Covariate-only model	TjurR2	1	NA	NA	0.999498
Mental_health	BIN20431	Ever addicted to a behaviour or miscellanous	Binomial	East Asian	Full model (PRS and Covariates)	ROC-AUC	1	1	1	0.999498
Mental_health	BIN20431	Ever addicted to a behaviour or miscellanous	Binomial	East Asian	Full model (PRS and Covariates)	NagelkerkeR2	1	NA	NA	0.999498
Mental_health	BIN20431	Ever addicted to a behaviour or miscellanous	Binomial	East Asian	Full model (PRS and Covariates)	TjurR2	1	NA	NA	0.999498
Mental_health	BIN20437	Thoughts of death during worst depression	Binomial	Score development set (white British)	PRS	ROC-AUC	0.56802	0.562837	0.573203	2.76759e-144
Mental_health	BIN20437	Thoughts of death during worst depression	Binomial	Score development set (white British)	PRS	NagelkerkeR2	0.0189818	NA	NA	2.76759e-144
Mental_health	BIN20437	Thoughts of death during worst depression	Binomial	Score development set (white British)	PRS	TjurR2	0.0142367	NA	NA	2.76759e-144
Mental_health	BIN20437	Thoughts of death during worst depression	Binomial	Score development set (white British)	Covariate-only model	ROC-AUC	0.558615	0.553408	0.563822	4.80888e-112
Mental_health	BIN20437	Thoughts of death during worst depression	Binomial	Score development set (white British)	Covariate-only model	NagelkerkeR2	0.0145469	NA	NA	4.80888e-112
Mental_health	BIN20437	Thoughts of death during worst depression	Binomial	Score development set (white British)	Covariate-only model	TjurR2	0.0109371	NA	NA	4.80888e-112
Mental_health	BIN20437	Thoughts of death during worst depression	Binomial	Score development set (white British)	Full model (PRS and Covariates)	ROC-AUC	0.571927	0.566747	0.577108	3.43824e-164
Mental_health	BIN20437	Thoughts of death during worst depression	Binomial	Score development set (white British)	Full model (PRS and Covariates)	NagelkerkeR2	0.0215151	NA	NA	3.43824e-164
Mental_health	BIN20437	Thoughts of death during worst depression	Binomial	Score development set (white British)	Full model (PRS and Covariates)	TjurR2	0.0161739	NA	NA	3.43824e-164
Mental_health	BIN20437	Thoughts of death during worst depression	Binomial	hold-out test set (white British)	PRS	ROC-AUC	0.5045	0.494027	0.514973	0.438084
Mental_health	BIN20437	Thoughts of death during worst depression	Binomial	hold-out test set (white British)	PRS	NagelkerkeR2	6.86342e-05	NA	NA	0.438084
Mental_health	BIN20437	Thoughts of death during worst depression	Binomial	hold-out test set (white British)	PRS	TjurR2	5.14705e-05	NA	NA	0.438084
Mental_health	BIN20437	Thoughts of death during worst depression	Binomial	hold-out test set (white British)	Covariate-only model	ROC-AUC	0.560618	0.550223	0.571012	3.62725e-32
Mental_health	BIN20437	Thoughts of death during worst depression	Binomial	hold-out test set (white British)	Covariate-only model	NagelkerkeR2	0.0160062	NA	NA	3.62725e-32
Mental_health	BIN20437	Thoughts of death during worst depression	Binomial	hold-out test set (white British)	Covariate-only model	TjurR2	0.0120402	NA	NA	3.62725e-32
Mental_health	BIN20437	Thoughts of death during worst depression	Binomial	hold-out test set (white British)	Full model (PRS and Covariates)	ROC-AUC	0.560326	0.549928	0.570724	1.27287e-31
Mental_health	BIN20437	Thoughts of death during worst depression	Binomial	hold-out test set (white British)	Full model (PRS and Covariates)	NagelkerkeR2	0.0157243	NA	NA	1.27287e-31
Mental_health	BIN20437	Thoughts of death during worst depression	Binomial	hold-out test set (white British)	Full model (PRS and Covariates)	TjurR2	0.0118287	NA	NA	1.27287e-31
Mental_health	BIN20437	Thoughts of death during worst depression	Binomial	non-British white	PRS	ROC-AUC	0.507923	0.491297	0.524548	0.673809
Mental_health	BIN20437	Thoughts of death during worst depression	Binomial	non-British white	PRS	NagelkerkeR2	5.07728e-05	NA	NA	0.673809
Mental_health	BIN20437	Thoughts of death during worst depression	Binomial	non-British white	PRS	TjurR2	3.80166e-05	NA	NA	0.673809
Mental_health	BIN20437	Thoughts of death during worst depression	Binomial	non-British white	Covariate-only model	ROC-AUC	0.552621	0.536097	0.569146	3.11523e-10
Mental_health	BIN20437	Thoughts of death during worst depression	Binomial	non-British white	Covariate-only model	NagelkerkeR2	0.0114245	NA	NA	3.11523e-10
Mental_health	BIN20437	Thoughts of death during worst depression	Binomial	non-British white	Covariate-only model	TjurR2	0.00858163	NA	NA	3.11523e-10
Mental_health	BIN20437	Thoughts of death during worst depression	Binomial	non-British white	Full model (PRS and Covariates)	ROC-AUC	0.551498	0.534976	0.568021	5.62808e-10
Mental_health	BIN20437	Thoughts of death during worst depression	Binomial	non-British white	Full model (PRS and Covariates)	NagelkerkeR2	0.0110896	NA	NA	5.62808e-10
Mental_health	BIN20437	Thoughts of death during worst depression	Binomial	non-British white	Full model (PRS and Covariates)	TjurR2	0.00832706	NA	NA	5.62808e-10
Mental_health	BIN20437	Thoughts of death during worst depression	Binomial	South Asian	PRS	ROC-AUC	0.503829	0.452195	0.555463	0.626082
Mental_health	BIN20437	Thoughts of death during worst depression	Binomial	South Asian	PRS	NagelkerkeR2	0.000654515	NA	NA	0.626082
Mental_health	BIN20437	Thoughts of death during worst depression	Binomial	South Asian	PRS	TjurR2	0.000488906	NA	NA	0.626082
Mental_health	BIN20437	Thoughts of death during worst depression	Binomial	South Asian	Covariate-only model	ROC-AUC	0.609197	0.559147	0.659246	4.74864e-05
Mental_health	BIN20437	Thoughts of death during worst depression	Binomial	South Asian	Covariate-only model	NagelkerkeR2	0.0507345	NA	NA	4.74864e-05
Mental_health	BIN20437	Thoughts of death during worst depression	Binomial	South Asian	Covariate-only model	TjurR2	0.0372416	NA	NA	4.74864e-05
Mental_health	BIN20437	Thoughts of death during worst depression	Binomial	South Asian	Full model (PRS and Covariates)	ROC-AUC	0.611197	0.561198	0.661195	4.22145e-05
Mental_health	BIN20437	Thoughts of death during worst depression	Binomial	South Asian	Full model (PRS and Covariates)	NagelkerkeR2	0.0514777	NA	NA	4.22145e-05
Mental_health	BIN20437	Thoughts of death during worst depression	Binomial	South Asian	Full model (PRS and Covariates)	TjurR2	0.0377996	NA	NA	4.22145e-05
Mental_health	BIN20437	Thoughts of death during worst depression	Binomial	African	PRS	ROC-AUC	0.516598	0.461466	0.57173	0.28319
Mental_health	BIN20437	Thoughts of death during worst depression	Binomial	African	PRS	NagelkerkeR2	0.00363232	NA	NA	0.28319
Mental_health	BIN20437	Thoughts of death during worst depression	Binomial	African	PRS	TjurR2	0.00271294	NA	NA	0.28319
Mental_health	BIN20437	Thoughts of death during worst depression	Binomial	African	Covariate-only model	ROC-AUC	0.573847	0.519418	0.628277	0.00147417
Mental_health	BIN20437	Thoughts of death during worst depression	Binomial	African	Covariate-only model	NagelkerkeR2	0.0327462	NA	NA	0.00147417
Mental_health	BIN20437	Thoughts of death during worst depression	Binomial	African	Covariate-only model	TjurR2	0.0243531	NA	NA	0.00147417
Mental_health	BIN20437	Thoughts of death during worst depression	Binomial	African	Full model (PRS and Covariates)	ROC-AUC	0.586307	0.532187	0.640427	0.000912346
Mental_health	BIN20437	Thoughts of death during worst depression	Binomial	African	Full model (PRS and Covariates)	NagelkerkeR2	0.0356308	NA	NA	0.000912346
Mental_health	BIN20437	Thoughts of death during worst depression	Binomial	African	Full model (PRS and Covariates)	TjurR2	0.026549	NA	NA	0.000912346
Mental_health	BIN20437	Thoughts of death during worst depression	Binomial	East Asian	PRS	ROC-AUC	0.443963	0.353626	0.534301	0.138256
Mental_health	BIN20437	Thoughts of death during worst depression	Binomial	East Asian	PRS	NagelkerkeR2	0.0188065	NA	NA	0.138256
Mental_health	BIN20437	Thoughts of death during worst depression	Binomial	East Asian	PRS	TjurR2	0.0140192	NA	NA	0.138256
Mental_health	BIN20437	Thoughts of death during worst depression	Binomial	East Asian	Covariate-only model	ROC-AUC	0.582973	0.493642	0.672303	0.0297623
Mental_health	BIN20437	Thoughts of death during worst depression	Binomial	East Asian	Covariate-only model	NagelkerkeR2	0.0538133	NA	NA	0.0297623
Mental_health	BIN20437	Thoughts of death during worst depression	Binomial	East Asian	Covariate-only model	TjurR2	0.0365672	NA	NA	0.0297623
Mental_health	BIN20437	Thoughts of death during worst depression	Binomial	East Asian	Full model (PRS and Covariates)	ROC-AUC	0.57191	0.481966	0.661853	0.0367874
Mental_health	BIN20437	Thoughts of death during worst depression	Binomial	East Asian	Full model (PRS and Covariates)	NagelkerkeR2	0.0484343	NA	NA	0.0367874
Mental_health	BIN20437	Thoughts of death during worst depression	Binomial	East Asian	Full model (PRS and Covariates)	TjurR2	0.032908	NA	NA	0.0367874
Mental_health	BIN20496	Mania needed treatment or caused problems with work, relationships, finances, the law, or other aspects of life	Binomial	Score development set (white British)	PRS	ROC-AUC	0.513784	0.507347	0.52022	4.14914e-05
Mental_health	BIN20496	Mania needed treatment or caused problems with work, relationships, finances, the law, or other aspects of life	Binomial	Score development set (white British)	PRS	NagelkerkeR2	0.000687006	NA	NA	4.14914e-05
Mental_health	BIN20496	Mania needed treatment or caused problems with work, relationships, finances, the law, or other aspects of life	Binomial	Score development set (white British)	PRS	TjurR2	0.000493692	NA	NA	4.14914e-05
Mental_health	BIN20496	Mania needed treatment or caused problems with work, relationships, finances, the law, or other aspects of life	Binomial	Score development set (white British)	Covariate-only model	ROC-AUC	0.560766	0.554289	0.567243	5.00408e-75
Mental_health	BIN20496	Mania needed treatment or caused problems with work, relationships, finances, the law, or other aspects of life	Binomial	Score development set (white British)	Covariate-only model	NagelkerkeR2	0.0137502	NA	NA	5.00408e-75
Mental_health	BIN20496	Mania needed treatment or caused problems with work, relationships, finances, the law, or other aspects of life	Binomial	Score development set (white British)	Covariate-only model	TjurR2	0.00996275	NA	NA	5.00408e-75
Mental_health	BIN20496	Mania needed treatment or caused problems with work, relationships, finances, the law, or other aspects of life	Binomial	Score development set (white British)	Full model (PRS and Covariates)	ROC-AUC	0.560934	0.554457	0.567411	1.96429e-75
Mental_health	BIN20496	Mania needed treatment or caused problems with work, relationships, finances, the law, or other aspects of life	Binomial	Score development set (white British)	Full model (PRS and Covariates)	NagelkerkeR2	0.0138269	NA	NA	1.96429e-75
Mental_health	BIN20496	Mania needed treatment or caused problems with work, relationships, finances, the law, or other aspects of life	Binomial	Score development set (white British)	Full model (PRS and Covariates)	TjurR2	0.0100179	NA	NA	1.96429e-75
Mental_health	BIN20496	Mania needed treatment or caused problems with work, relationships, finances, the law, or other aspects of life	Binomial	hold-out test set (white British)	PRS	ROC-AUC	0.503667	0.49085	0.516484	0.558546
Mental_health	BIN20496	Mania needed treatment or caused problems with work, relationships, finances, the law, or other aspects of life	Binomial	hold-out test set (white British)	PRS	NagelkerkeR2	5.55869e-05	NA	NA	0.558546
Mental_health	BIN20496	Mania needed treatment or caused problems with work, relationships, finances, the law, or other aspects of life	Binomial	hold-out test set (white British)	PRS	TjurR2	3.99365e-05	NA	NA	0.558546
Mental_health	BIN20496	Mania needed treatment or caused problems with work, relationships, finances, the law, or other aspects of life	Binomial	hold-out test set (white British)	Covariate-only model	ROC-AUC	0.558805	0.54595	0.571659	5.10273e-18
Mental_health	BIN20496	Mania needed treatment or caused problems with work, relationships, finances, the law, or other aspects of life	Binomial	hold-out test set (white British)	Covariate-only model	NagelkerkeR2	0.0121686	NA	NA	5.10273e-18
Mental_health	BIN20496	Mania needed treatment or caused problems with work, relationships, finances, the law, or other aspects of life	Binomial	hold-out test set (white British)	Covariate-only model	TjurR2	0.00877157	NA	NA	5.10273e-18
Mental_health	BIN20496	Mania needed treatment or caused problems with work, relationships, finances, the law, or other aspects of life	Binomial	hold-out test set (white British)	Full model (PRS and Covariates)	ROC-AUC	0.558837	0.545981	0.571693	4.79716e-18
Mental_health	BIN20496	Mania needed treatment or caused problems with work, relationships, finances, the law, or other aspects of life	Binomial	hold-out test set (white British)	Full model (PRS and Covariates)	NagelkerkeR2	0.0121883	NA	NA	4.79716e-18
Mental_health	BIN20496	Mania needed treatment or caused problems with work, relationships, finances, the law, or other aspects of life	Binomial	hold-out test set (white British)	Full model (PRS and Covariates)	TjurR2	0.00878567	NA	NA	4.79716e-18
Mental_health	BIN20496	Mania needed treatment or caused problems with work, relationships, finances, the law, or other aspects of life	Binomial	non-British white	PRS	ROC-AUC	0.501877	0.481805	0.521948	0.701198
Mental_health	BIN20496	Mania needed treatment or caused problems with work, relationships, finances, the law, or other aspects of life	Binomial	non-British white	PRS	NagelkerkeR2	6.07635e-05	NA	NA	0.701198
Mental_health	BIN20496	Mania needed treatment or caused problems with work, relationships, finances, the law, or other aspects of life	Binomial	non-British white	PRS	TjurR2	4.3783e-05	NA	NA	0.701198
Mental_health	BIN20496	Mania needed treatment or caused problems with work, relationships, finances, the law, or other aspects of life	Binomial	non-British white	Covariate-only model	ROC-AUC	0.562443	0.542319	0.582567	6.1128e-09
Mental_health	BIN20496	Mania needed treatment or caused problems with work, relationships, finances, the law, or other aspects of life	Binomial	non-British white	Covariate-only model	NagelkerkeR2	0.0140706	NA	NA	6.1128e-09
Mental_health	BIN20496	Mania needed treatment or caused problems with work, relationships, finances, the law, or other aspects of life	Binomial	non-British white	Covariate-only model	TjurR2	0.0101457	NA	NA	6.1128e-09
Mental_health	BIN20496	Mania needed treatment or caused problems with work, relationships, finances, the law, or other aspects of life	Binomial	non-British white	Full model (PRS and Covariates)	ROC-AUC	0.562522	0.542398	0.582645	5.84324e-09
Mental_health	BIN20496	Mania needed treatment or caused problems with work, relationships, finances, the law, or other aspects of life	Binomial	non-British white	Full model (PRS and Covariates)	NagelkerkeR2	0.0141073	NA	NA	5.84324e-09
Mental_health	BIN20496	Mania needed treatment or caused problems with work, relationships, finances, the law, or other aspects of life	Binomial	non-British white	Full model (PRS and Covariates)	TjurR2	0.0101721	NA	NA	5.84324e-09
Mental_health	BIN20496	Mania needed treatment or caused problems with work, relationships, finances, the law, or other aspects of life	Binomial	South Asian	PRS	ROC-AUC	0.509881	0.452669	0.567092	0.714139
Mental_health	BIN20496	Mania needed treatment or caused problems with work, relationships, finances, the law, or other aspects of life	Binomial	South Asian	PRS	NagelkerkeR2	0.000435376	NA	NA	0.714139
Mental_health	BIN20496	Mania needed treatment or caused problems with work, relationships, finances, the law, or other aspects of life	Binomial	South Asian	PRS	TjurR2	0.000318315	NA	NA	0.714139
Mental_health	BIN20496	Mania needed treatment or caused problems with work, relationships, finances, the law, or other aspects of life	Binomial	South Asian	Covariate-only model	ROC-AUC	0.604292	0.548063	0.660521	0.000367389
Mental_health	BIN20496	Mania needed treatment or caused problems with work, relationships, finances, the law, or other aspects of life	Binomial	South Asian	Covariate-only model	NagelkerkeR2	0.0464334	NA	NA	0.000367389
Mental_health	BIN20496	Mania needed treatment or caused problems with work, relationships, finances, the law, or other aspects of life	Binomial	South Asian	Covariate-only model	TjurR2	0.0344512	NA	NA	0.000367389
Mental_health	BIN20496	Mania needed treatment or caused problems with work, relationships, finances, the law, or other aspects of life	Binomial	South Asian	Full model (PRS and Covariates)	ROC-AUC	0.604365	0.54815	0.660579	0.000364309
Mental_health	BIN20496	Mania needed treatment or caused problems with work, relationships, finances, the law, or other aspects of life	Binomial	South Asian	Full model (PRS and Covariates)	NagelkerkeR2	0.0464985	NA	NA	0.000364309
Mental_health	BIN20496	Mania needed treatment or caused problems with work, relationships, finances, the law, or other aspects of life	Binomial	South Asian	Full model (PRS and Covariates)	TjurR2	0.0345015	NA	NA	0.000364309
Mental_health	BIN20496	Mania needed treatment or caused problems with work, relationships, finances, the law, or other aspects of life	Binomial	African	PRS	ROC-AUC	0.51468	0.453894	0.575465	0.617067
Mental_health	BIN20496	Mania needed treatment or caused problems with work, relationships, finances, the law, or other aspects of life	Binomial	African	PRS	NagelkerkeR2	0.000918486	NA	NA	0.617067
Mental_health	BIN20496	Mania needed treatment or caused problems with work, relationships, finances, the law, or other aspects of life	Binomial	African	PRS	TjurR2	0.00068106	NA	NA	0.617067
Mental_health	BIN20496	Mania needed treatment or caused problems with work, relationships, finances, the law, or other aspects of life	Binomial	African	Covariate-only model	ROC-AUC	0.647434	0.590254	0.704614	5.66864e-07
Mental_health	BIN20496	Mania needed treatment or caused problems with work, relationships, finances, the law, or other aspects of life	Binomial	African	Covariate-only model	NagelkerkeR2	0.100899	NA	NA	5.66864e-07
Mental_health	BIN20496	Mania needed treatment or caused problems with work, relationships, finances, the law, or other aspects of life	Binomial	African	Covariate-only model	TjurR2	0.0738784	NA	NA	5.66864e-07
Mental_health	BIN20496	Mania needed treatment or caused problems with work, relationships, finances, the law, or other aspects of life	Binomial	African	Full model (PRS and Covariates)	ROC-AUC	0.64731	0.590137	0.704483	5.67039e-07
Mental_health	BIN20496	Mania needed treatment or caused problems with work, relationships, finances, the law, or other aspects of life	Binomial	African	Full model (PRS and Covariates)	NagelkerkeR2	0.100885	NA	NA	5.67039e-07
Mental_health	BIN20496	Mania needed treatment or caused problems with work, relationships, finances, the law, or other aspects of life	Binomial	African	Full model (PRS and Covariates)	TjurR2	0.0738801	NA	NA	5.67039e-07
Mental_health	BIN20496	Mania needed treatment or caused problems with work, relationships, finances, the law, or other aspects of life	Binomial	East Asian	PRS	ROC-AUC	0.446606	0.355818	0.537394	0.194174
Mental_health	BIN20496	Mania needed treatment or caused problems with work, relationships, finances, the law, or other aspects of life	Binomial	East Asian	PRS	NagelkerkeR2	0.0137494	NA	NA	0.194174
Mental_health	BIN20496	Mania needed treatment or caused problems with work, relationships, finances, the law, or other aspects of life	Binomial	East Asian	PRS	TjurR2	0.00999408	NA	NA	0.194174
Mental_health	BIN20496	Mania needed treatment or caused problems with work, relationships, finances, the law, or other aspects of life	Binomial	East Asian	Covariate-only model	ROC-AUC	0.650801	0.567705	0.733897	0.00100412
Mental_health	BIN20496	Mania needed treatment or caused problems with work, relationships, finances, the law, or other aspects of life	Binomial	East Asian	Covariate-only model	NagelkerkeR2	0.133414	NA	NA	0.00100412
Mental_health	BIN20496	Mania needed treatment or caused problems with work, relationships, finances, the law, or other aspects of life	Binomial	East Asian	Covariate-only model	TjurR2	0.0824614	NA	NA	0.00100412
Mental_health	BIN20496	Mania needed treatment or caused problems with work, relationships, finances, the law, or other aspects of life	Binomial	East Asian	Full model (PRS and Covariates)	ROC-AUC	0.649733	0.566627	0.732839	0.00101638
Mental_health	BIN20496	Mania needed treatment or caused problems with work, relationships, finances, the law, or other aspects of life	Binomial	East Asian	Full model (PRS and Covariates)	NagelkerkeR2	0.133185	NA	NA	0.00101638
Mental_health	BIN20496	Mania needed treatment or caused problems with work, relationships, finances, the law, or other aspects of life	Binomial	East Asian	Full model (PRS and Covariates)	TjurR2	0.0822851	NA	NA	0.00101638
Mental_health	BIN20500	Ever suffered mental distress preventing usual activities	Binomial	Score development set (white British)	PRS	ROC-AUC	0.517284	0.513216	0.521351	2.53053e-17
Mental_health	BIN20500	Ever suffered mental distress preventing usual activities	Binomial	Score development set (white British)	PRS	NagelkerkeR2	0.0011442	NA	NA	2.53053e-17
Mental_health	BIN20500	Ever suffered mental distress preventing usual activities	Binomial	Score development set (white British)	PRS	TjurR2	0.000821812	NA	NA	2.53053e-17
Mental_health	BIN20500	Ever suffered mental distress preventing usual activities	Binomial	Score development set (white British)	Covariate-only model	ROC-AUC	0.615273	0.611354	0.619193	0
Mental_health	BIN20500	Ever suffered mental distress preventing usual activities	Binomial	Score development set (white British)	Covariate-only model	NagelkerkeR2	0.0485741	NA	NA	0
Mental_health	BIN20500	Ever suffered mental distress preventing usual activities	Binomial	Score development set (white British)	Covariate-only model	TjurR2	0.0350006	NA	NA	0
Mental_health	BIN20500	Ever suffered mental distress preventing usual activities	Binomial	Score development set (white British)	Full model (PRS and Covariates)	ROC-AUC	0.61576	0.611842	0.619679	0
Mental_health	BIN20500	Ever suffered mental distress preventing usual activities	Binomial	Score development set (white British)	Full model (PRS and Covariates)	NagelkerkeR2	0.0489998	NA	NA	0
Mental_health	BIN20500	Ever suffered mental distress preventing usual activities	Binomial	Score development set (white British)	Full model (PRS and Covariates)	TjurR2	0.0353106	NA	NA	0
Mental_health	BIN20500	Ever suffered mental distress preventing usual activities	Binomial	hold-out test set (white British)	PRS	ROC-AUC	0.507451	0.499292	0.515611	0.0756177
Mental_health	BIN20500	Ever suffered mental distress preventing usual activities	Binomial	hold-out test set (white British)	PRS	NagelkerkeR2	0.000201734	NA	NA	0.0756177
Mental_health	BIN20500	Ever suffered mental distress preventing usual activities	Binomial	hold-out test set (white British)	PRS	TjurR2	0.000145004	NA	NA	0.0756177
Mental_health	BIN20500	Ever suffered mental distress preventing usual activities	Binomial	hold-out test set (white British)	Covariate-only model	ROC-AUC	0.611443	0.603573	0.619313	1.90081e-153
Mental_health	BIN20500	Ever suffered mental distress preventing usual activities	Binomial	hold-out test set (white British)	Covariate-only model	NagelkerkeR2	0.0455954	NA	NA	1.90081e-153
Mental_health	BIN20500	Ever suffered mental distress preventing usual activities	Binomial	hold-out test set (white British)	Covariate-only model	TjurR2	0.0329364	NA	NA	1.90081e-153
Mental_health	BIN20500	Ever suffered mental distress preventing usual activities	Binomial	hold-out test set (white British)	Full model (PRS and Covariates)	ROC-AUC	0.611552	0.603683	0.619422	7.04934e-154
Mental_health	BIN20500	Ever suffered mental distress preventing usual activities	Binomial	hold-out test set (white British)	Full model (PRS and Covariates)	NagelkerkeR2	0.0457311	NA	NA	7.04934e-154
Mental_health	BIN20500	Ever suffered mental distress preventing usual activities	Binomial	hold-out test set (white British)	Full model (PRS and Covariates)	TjurR2	0.0330327	NA	NA	7.04934e-154
Mental_health	BIN20500	Ever suffered mental distress preventing usual activities	Binomial	non-British white	PRS	ROC-AUC	0.50449	0.491338	0.517642	0.592703
Mental_health	BIN20500	Ever suffered mental distress preventing usual activities	Binomial	non-British white	PRS	NagelkerkeR2	4.88578e-05	NA	NA	0.592703
Mental_health	BIN20500	Ever suffered mental distress preventing usual activities	Binomial	non-British white	PRS	TjurR2	3.57659e-05	NA	NA	0.592703
Mental_health	BIN20500	Ever suffered mental distress preventing usual activities	Binomial	non-British white	Covariate-only model	ROC-AUC	0.608583	0.595857	0.621309	1.39155e-57
Mental_health	BIN20500	Ever suffered mental distress preventing usual activities	Binomial	non-British white	Covariate-only model	NagelkerkeR2	0.0450571	NA	NA	1.39155e-57
Mental_health	BIN20500	Ever suffered mental distress preventing usual activities	Binomial	non-British white	Covariate-only model	TjurR2	0.0329367	NA	NA	1.39155e-57
Mental_health	BIN20500	Ever suffered mental distress preventing usual activities	Binomial	non-British white	Full model (PRS and Covariates)	ROC-AUC	0.608645	0.595922	0.621367	1.00892e-57
Mental_health	BIN20500	Ever suffered mental distress preventing usual activities	Binomial	non-British white	Full model (PRS and Covariates)	NagelkerkeR2	0.045172	NA	NA	1.00892e-57
Mental_health	BIN20500	Ever suffered mental distress preventing usual activities	Binomial	non-British white	Full model (PRS and Covariates)	TjurR2	0.0330157	NA	NA	1.00892e-57
Mental_health	BIN20500	Ever suffered mental distress preventing usual activities	Binomial	South Asian	PRS	ROC-AUC	0.520808	0.481657	0.55996	0.27807
Mental_health	BIN20500	Ever suffered mental distress preventing usual activities	Binomial	South Asian	PRS	NagelkerkeR2	0.0016567	NA	NA	0.27807
Mental_health	BIN20500	Ever suffered mental distress preventing usual activities	Binomial	South Asian	PRS	TjurR2	0.00116508	NA	NA	0.27807
Mental_health	BIN20500	Ever suffered mental distress preventing usual activities	Binomial	South Asian	Covariate-only model	ROC-AUC	0.661682	0.625884	0.697481	1.88625e-15
Mental_health	BIN20500	Ever suffered mental distress preventing usual activities	Binomial	South Asian	Covariate-only model	NagelkerkeR2	0.0946037	NA	NA	1.88625e-15
Mental_health	BIN20500	Ever suffered mental distress preventing usual activities	Binomial	South Asian	Covariate-only model	TjurR2	0.0665944	NA	NA	1.88625e-15
Mental_health	BIN20500	Ever suffered mental distress preventing usual activities	Binomial	South Asian	Full model (PRS and Covariates)	ROC-AUC	0.662001	0.626229	0.697772	1.5156e-15
Mental_health	BIN20500	Ever suffered mental distress preventing usual activities	Binomial	South Asian	Full model (PRS and Covariates)	NagelkerkeR2	0.0952671	NA	NA	1.5156e-15
Mental_health	BIN20500	Ever suffered mental distress preventing usual activities	Binomial	South Asian	Full model (PRS and Covariates)	TjurR2	0.0670754	NA	NA	1.5156e-15
Mental_health	BIN20500	Ever suffered mental distress preventing usual activities	Binomial	African	PRS	ROC-AUC	0.484481	0.438465	0.530496	0.296551
Mental_health	BIN20500	Ever suffered mental distress preventing usual activities	Binomial	African	PRS	NagelkerkeR2	0.0018297	NA	NA	0.296551
Mental_health	BIN20500	Ever suffered mental distress preventing usual activities	Binomial	African	PRS	TjurR2	0.0012632	NA	NA	0.296551
Mental_health	BIN20500	Ever suffered mental distress preventing usual activities	Binomial	African	Covariate-only model	ROC-AUC	0.690749	0.651712	0.729787	1.14954e-15
Mental_health	BIN20500	Ever suffered mental distress preventing usual activities	Binomial	African	Covariate-only model	NagelkerkeR2	0.119884	NA	NA	1.14954e-15
Mental_health	BIN20500	Ever suffered mental distress preventing usual activities	Binomial	African	Covariate-only model	TjurR2	0.0801124	NA	NA	1.14954e-15
Mental_health	BIN20500	Ever suffered mental distress preventing usual activities	Binomial	African	Full model (PRS and Covariates)	ROC-AUC	0.690392	0.65135	0.729434	1.30106e-15
Mental_health	BIN20500	Ever suffered mental distress preventing usual activities	Binomial	African	Full model (PRS and Covariates)	NagelkerkeR2	0.11938	NA	NA	1.30106e-15
Mental_health	BIN20500	Ever suffered mental distress preventing usual activities	Binomial	African	Full model (PRS and Covariates)	TjurR2	0.0797661	NA	NA	1.30106e-15
Mental_health	BIN20500	Ever suffered mental distress preventing usual activities	Binomial	East Asian	PRS	ROC-AUC	0.518295	0.445947	0.590643	0.486756
Mental_health	BIN20500	Ever suffered mental distress preventing usual activities	Binomial	East Asian	PRS	NagelkerkeR2	0.00218242	NA	NA	0.486756
Mental_health	BIN20500	Ever suffered mental distress preventing usual activities	Binomial	East Asian	PRS	TjurR2	0.00129777	NA	NA	0.486756
Mental_health	BIN20500	Ever suffered mental distress preventing usual activities	Binomial	East Asian	Covariate-only model	ROC-AUC	0.629893	0.556258	0.703529	0.00290388
Mental_health	BIN20500	Ever suffered mental distress preventing usual activities	Binomial	East Asian	Covariate-only model	NagelkerkeR2	0.0507582	NA	NA	0.00290388
Mental_health	BIN20500	Ever suffered mental distress preventing usual activities	Binomial	East Asian	Covariate-only model	TjurR2	0.0307996	NA	NA	0.00290388
Mental_health	BIN20500	Ever suffered mental distress preventing usual activities	Binomial	East Asian	Full model (PRS and Covariates)	ROC-AUC	0.628891	0.555116	0.702665	0.00272172
Mental_health	BIN20500	Ever suffered mental distress preventing usual activities	Binomial	East Asian	Full model (PRS and Covariates)	NagelkerkeR2	0.0514831	NA	NA	0.00272172
Mental_health	BIN20500	Ever suffered mental distress preventing usual activities	Binomial	East Asian	Full model (PRS and Covariates)	TjurR2	0.0312766	NA	NA	0.00272172
Mental_health	BIN20532	Did your sleep change?	Binomial	Score development set (white British)	PRS	ROC-AUC	0.513595	0.50731	0.51988	0.00720637
Mental_health	BIN20532	Did your sleep change?	Binomial	Score development set (white British)	PRS	NagelkerkeR2	0.00026856	NA	NA	0.00720637
Mental_health	BIN20532	Did your sleep change?	Binomial	Score development set (white British)	PRS	TjurR2	0.000174907	NA	NA	0.00720637
Mental_health	BIN20532	Did your sleep change?	Binomial	Score development set (white British)	Covariate-only model	ROC-AUC	0.597426	0.590684	0.604168	1.73313e-174
Mental_health	BIN20532	Did your sleep change?	Binomial	Score development set (white British)	Covariate-only model	NagelkerkeR2	0.0294995	NA	NA	1.73313e-174
Mental_health	BIN20532	Did your sleep change?	Binomial	Score development set (white British)	Covariate-only model	TjurR2	0.0194475	NA	NA	1.73313e-174
Mental_health	BIN20532	Did your sleep change?	Binomial	Score development set (white British)	Full model (PRS and Covariates)	ROC-AUC	0.597452	0.59071	0.604194	1.31734e-174
Mental_health	BIN20532	Did your sleep change?	Binomial	Score development set (white British)	Full model (PRS and Covariates)	NagelkerkeR2	0.0295201	NA	NA	1.31734e-174
Mental_health	BIN20532	Did your sleep change?	Binomial	Score development set (white British)	Full model (PRS and Covariates)	TjurR2	0.0194625	NA	NA	1.31734e-174
Mental_health	BIN20532	Did your sleep change?	Binomial	hold-out test set (white British)	PRS	ROC-AUC	0.490544	0.477615	0.503474	0.0136642
Mental_health	BIN20532	Did your sleep change?	Binomial	hold-out test set (white British)	PRS	NagelkerkeR2	0.000896787	NA	NA	0.0136642
Mental_health	BIN20532	Did your sleep change?	Binomial	hold-out test set (white British)	PRS	TjurR2	0.000589242	NA	NA	0.0136642
Mental_health	BIN20532	Did your sleep change?	Binomial	hold-out test set (white British)	Covariate-only model	ROC-AUC	0.605898	0.592143	0.619652	5.15917e-54
Mental_health	BIN20532	Did your sleep change?	Binomial	hold-out test set (white British)	Covariate-only model	NagelkerkeR2	0.0358129	NA	NA	5.15917e-54
Mental_health	BIN20532	Did your sleep change?	Binomial	hold-out test set (white British)	Covariate-only model	TjurR2	0.0239474	NA	NA	5.15917e-54
Mental_health	BIN20532	Did your sleep change?	Binomial	hold-out test set (white British)	Full model (PRS and Covariates)	ROC-AUC	0.605805	0.592052	0.619559	6.14152e-54
Mental_health	BIN20532	Did your sleep change?	Binomial	hold-out test set (white British)	Full model (PRS and Covariates)	NagelkerkeR2	0.0357597	NA	NA	6.14152e-54
Mental_health	BIN20532	Did your sleep change?	Binomial	hold-out test set (white British)	Full model (PRS and Covariates)	TjurR2	0.0239086	NA	NA	6.14152e-54
Mental_health	BIN20532	Did your sleep change?	Binomial	non-British white	PRS	ROC-AUC	0.495625	0.476151	0.515098	0.519401
Mental_health	BIN20532	Did your sleep change?	Binomial	non-British white	PRS	NagelkerkeR2	0.000150591	NA	NA	0.519401
Mental_health	BIN20532	Did your sleep change?	Binomial	non-British white	PRS	TjurR2	9.89017e-05	NA	NA	0.519401
Mental_health	BIN20532	Did your sleep change?	Binomial	non-British white	Covariate-only model	ROC-AUC	0.587664	0.566826	0.608502	7.71903e-17
Mental_health	BIN20532	Did your sleep change?	Binomial	non-British white	Covariate-only model	NagelkerkeR2	0.0255449	NA	NA	7.71903e-17
Mental_health	BIN20532	Did your sleep change?	Binomial	non-British white	Covariate-only model	TjurR2	0.0170876	NA	NA	7.71903e-17
Mental_health	BIN20532	Did your sleep change?	Binomial	non-British white	Full model (PRS and Covariates)	ROC-AUC	0.587656	0.566815	0.608497	7.88672e-17
Mental_health	BIN20532	Did your sleep change?	Binomial	non-British white	Full model (PRS and Covariates)	NagelkerkeR2	0.02553	NA	NA	7.88672e-17
Mental_health	BIN20532	Did your sleep change?	Binomial	non-British white	Full model (PRS and Covariates)	TjurR2	0.0170812	NA	NA	7.88672e-17
Mental_health	BIN20532	Did your sleep change?	Binomial	South Asian	PRS	ROC-AUC	0.512001	0.451918	0.572084	0.736293
Mental_health	BIN20532	Did your sleep change?	Binomial	South Asian	PRS	NagelkerkeR2	0.000360286	NA	NA	0.736293
Mental_health	BIN20532	Did your sleep change?	Binomial	South Asian	PRS	TjurR2	0.000246246	NA	NA	0.736293
Mental_health	BIN20532	Did your sleep change?	Binomial	South Asian	Covariate-only model	ROC-AUC	0.673419	0.616933	0.729906	3.94661e-08
Mental_health	BIN20532	Did your sleep change?	Binomial	South Asian	Covariate-only model	NagelkerkeR2	0.102593	NA	NA	3.94661e-08
Mental_health	BIN20532	Did your sleep change?	Binomial	South Asian	Covariate-only model	TjurR2	0.0705995	NA	NA	3.94661e-08
Mental_health	BIN20532	Did your sleep change?	Binomial	South Asian	Full model (PRS and Covariates)	ROC-AUC	0.673518	0.61705	0.729987	3.89742e-08
Mental_health	BIN20532	Did your sleep change?	Binomial	South Asian	Full model (PRS and Covariates)	NagelkerkeR2	0.102684	NA	NA	3.89742e-08
Mental_health	BIN20532	Did your sleep change?	Binomial	South Asian	Full model (PRS and Covariates)	TjurR2	0.0706656	NA	NA	3.89742e-08
Mental_health	BIN20532	Did your sleep change?	Binomial	African	PRS	ROC-AUC	0.525193	0.459366	0.591021	0.728618
Mental_health	BIN20532	Did your sleep change?	Binomial	African	PRS	NagelkerkeR2	0.000458137	NA	NA	0.728618
Mental_health	BIN20532	Did your sleep change?	Binomial	African	PRS	TjurR2	0.000323574	NA	NA	0.728618
Mental_health	BIN20532	Did your sleep change?	Binomial	African	Covariate-only model	ROC-AUC	0.663899	0.601695	0.726102	1.21814e-06
Mental_health	BIN20532	Did your sleep change?	Binomial	African	Covariate-only model	NagelkerkeR2	0.0941047	NA	NA	1.21814e-06
Mental_health	BIN20532	Did your sleep change?	Binomial	African	Covariate-only model	TjurR2	0.0656812	NA	NA	1.21814e-06
Mental_health	BIN20532	Did your sleep change?	Binomial	African	Full model (PRS and Covariates)	ROC-AUC	0.663616	0.601381	0.725851	1.21148e-06
Mental_health	BIN20532	Did your sleep change?	Binomial	African	Full model (PRS and Covariates)	NagelkerkeR2	0.0941534	NA	NA	1.21148e-06
Mental_health	BIN20532	Did your sleep change?	Binomial	African	Full model (PRS and Covariates)	TjurR2	0.0657131	NA	NA	1.21148e-06
Mental_health	BIN20532	Did your sleep change?	Binomial	East Asian	PRS	ROC-AUC	0.449689	0.35083	0.548549	0.397705
Mental_health	BIN20532	Did your sleep change?	Binomial	East Asian	PRS	NagelkerkeR2	0.00709162	NA	NA	0.397705
Mental_health	BIN20532	Did your sleep change?	Binomial	East Asian	PRS	TjurR2	0.00461068	NA	NA	0.397705
Mental_health	BIN20532	Did your sleep change?	Binomial	East Asian	Covariate-only model	ROC-AUC	0.684969	0.578039	0.791899	0.00124122
Mental_health	BIN20532	Did your sleep change?	Binomial	East Asian	Covariate-only model	NagelkerkeR2	0.137876	NA	NA	0.00124122
Mental_health	BIN20532	Did your sleep change?	Binomial	East Asian	Covariate-only model	TjurR2	0.0995719	NA	NA	0.00124122
Mental_health	BIN20532	Did your sleep change?	Binomial	East Asian	Full model (PRS and Covariates)	ROC-AUC	0.68472	0.577633	0.791808	0.00124674
Mental_health	BIN20532	Did your sleep change?	Binomial	East Asian	Full model (PRS and Covariates)	NagelkerkeR2	0.137776	NA	NA	0.00124674
Mental_health	BIN20532	Did your sleep change?	Binomial	East Asian	Full model (PRS and Covariates)	TjurR2	0.0995146	NA	NA	0.00124674
Mental_health	BIN20534	Sleeping too much	Binomial	Score development set (white British)	PRS	ROC-AUC	0.510749	0.503748	0.517751	0.00242305
Mental_health	BIN20534	Sleeping too much	Binomial	Score development set (white British)	PRS	NagelkerkeR2	0.000428019	NA	NA	0.00242305
Mental_health	BIN20534	Sleeping too much	Binomial	Score development set (white British)	PRS	TjurR2	0.000271029	NA	NA	0.00242305
Mental_health	BIN20534	Sleeping too much	Binomial	Score development set (white British)	Covariate-only model	ROC-AUC	0.580145	0.572628	0.587663	8.71739e-95
Mental_health	BIN20534	Sleeping too much	Binomial	Score development set (white British)	Covariate-only model	NagelkerkeR2	0.0199664	NA	NA	8.71739e-95
Mental_health	BIN20534	Sleeping too much	Binomial	Score development set (white British)	Covariate-only model	TjurR2	0.0128513	NA	NA	8.71739e-95
Mental_health	BIN20534	Sleeping too much	Binomial	Score development set (white British)	Full model (PRS and Covariates)	ROC-AUC	0.580402	0.572887	0.587917	2.35174e-95
Mental_health	BIN20534	Sleeping too much	Binomial	Score development set (white British)	Full model (PRS and Covariates)	NagelkerkeR2	0.0200899	NA	NA	2.35174e-95
Mental_health	BIN20534	Sleeping too much	Binomial	Score development set (white British)	Full model (PRS and Covariates)	TjurR2	0.0129295	NA	NA	2.35174e-95
Mental_health	BIN20534	Sleeping too much	Binomial	hold-out test set (white British)	PRS	ROC-AUC	0.505955	0.491938	0.519972	0.388573
Mental_health	BIN20534	Sleeping too much	Binomial	hold-out test set (white British)	PRS	NagelkerkeR2	0.000136446	NA	NA	0.388573
Mental_health	BIN20534	Sleeping too much	Binomial	hold-out test set (white British)	PRS	TjurR2	8.68491e-05	NA	NA	0.388573
Mental_health	BIN20534	Sleeping too much	Binomial	hold-out test set (white British)	Covariate-only model	ROC-AUC	0.578477	0.563664	0.593289	1.32462e-23
Mental_health	BIN20534	Sleeping too much	Binomial	hold-out test set (white British)	Covariate-only model	NagelkerkeR2	0.018501	NA	NA	1.32462e-23
Mental_health	BIN20534	Sleeping too much	Binomial	hold-out test set (white British)	Covariate-only model	TjurR2	0.0118028	NA	NA	1.32462e-23
Mental_health	BIN20534	Sleeping too much	Binomial	hold-out test set (white British)	Full model (PRS and Covariates)	ROC-AUC	0.578589	0.563775	0.593403	1.1027e-23
Mental_health	BIN20534	Sleeping too much	Binomial	hold-out test set (white British)	Full model (PRS and Covariates)	NagelkerkeR2	0.018567	NA	NA	1.1027e-23
Mental_health	BIN20534	Sleeping too much	Binomial	hold-out test set (white British)	Full model (PRS and Covariates)	TjurR2	0.0118499	NA	NA	1.1027e-23
Mental_health	BIN20534	Sleeping too much	Binomial	non-British white	PRS	ROC-AUC	0.506437	0.48538	0.527494	0.538504
Mental_health	BIN20534	Sleeping too much	Binomial	non-British white	PRS	NagelkerkeR2	0.000170419	NA	NA	0.538504
Mental_health	BIN20534	Sleeping too much	Binomial	non-British white	PRS	TjurR2	0.000113142	NA	NA	0.538504
Mental_health	BIN20534	Sleeping too much	Binomial	non-British white	Covariate-only model	ROC-AUC	0.609141	0.586688	0.631593	7.88191e-21
Mental_health	BIN20534	Sleeping too much	Binomial	non-British white	Covariate-only model	NagelkerkeR2	0.0407077	NA	NA	7.88191e-21
Mental_health	BIN20534	Sleeping too much	Binomial	non-British white	Covariate-only model	TjurR2	0.0278531	NA	NA	7.88191e-21
Mental_health	BIN20534	Sleeping too much	Binomial	non-British white	Full model (PRS and Covariates)	ROC-AUC	0.609254	0.58681	0.631697	7.66519e-21
Mental_health	BIN20534	Sleeping too much	Binomial	non-British white	Full model (PRS and Covariates)	NagelkerkeR2	0.0407341	NA	NA	7.66519e-21
Mental_health	BIN20534	Sleeping too much	Binomial	non-British white	Full model (PRS and Covariates)	TjurR2	0.0278666	NA	NA	7.66519e-21
Mental_health	BIN20534	Sleeping too much	Binomial	African	PRS	ROC-AUC	0.509027	0.451074	0.566979	0.532789
Mental_health	BIN20534	Sleeping too much	Binomial	African	PRS	NagelkerkeR2	0.00179951	NA	NA	0.532789
Mental_health	BIN20534	Sleeping too much	Binomial	African	PRS	TjurR2	0.00130399	NA	NA	0.532789
Mental_health	BIN20534	Sleeping too much	Binomial	African	Covariate-only model	ROC-AUC	0.641016	0.574266	0.707766	4.97245e-05
Mental_health	BIN20534	Sleeping too much	Binomial	African	Covariate-only model	NagelkerkeR2	0.0826806	NA	NA	4.97245e-05
Mental_health	BIN20534	Sleeping too much	Binomial	African	Covariate-only model	TjurR2	0.0571703	NA	NA	4.97245e-05
Mental_health	BIN20534	Sleeping too much	Binomial	African	Full model (PRS and Covariates)	ROC-AUC	0.641655	0.574863	0.708447	4.90521e-05
Mental_health	BIN20534	Sleeping too much	Binomial	African	Full model (PRS and Covariates)	NagelkerkeR2	0.0828319	NA	NA	4.90521e-05
Mental_health	BIN20534	Sleeping too much	Binomial	African	Full model (PRS and Covariates)	TjurR2	0.0572647	NA	NA	4.90521e-05
Mental_health	BIN20534	Sleeping too much	Binomial	South Asian	PRS	ROC-AUC	0.534277	0.4738	0.594754	0.320164
Mental_health	BIN20534	Sleeping too much	Binomial	South Asian	PRS	NagelkerkeR2	0.0041424	NA	NA	0.320164
Mental_health	BIN20534	Sleeping too much	Binomial	South Asian	PRS	TjurR2	0.00249997	NA	NA	0.320164
Mental_health	BIN20534	Sleeping too much	Binomial	South Asian	Covariate-only model	ROC-AUC	0.657227	0.589723	0.724732	6.5425e-05
Mental_health	BIN20534	Sleeping too much	Binomial	South Asian	Covariate-only model	NagelkerkeR2	0.0803164	NA	NA	6.5425e-05
Mental_health	BIN20534	Sleeping too much	Binomial	South Asian	Covariate-only model	TjurR2	0.0503425	NA	NA	6.5425e-05
Mental_health	BIN20534	Sleeping too much	Binomial	South Asian	Full model (PRS and Covariates)	ROC-AUC	0.658054	0.590548	0.725559	6.30927e-05
Mental_health	BIN20534	Sleeping too much	Binomial	South Asian	Full model (PRS and Covariates)	NagelkerkeR2	0.0806378	NA	NA	6.30927e-05
Mental_health	BIN20534	Sleeping too much	Binomial	South Asian	Full model (PRS and Covariates)	TjurR2	0.0505972	NA	NA	6.30927e-05
Mental_health	BIN20534	Sleeping too much	Binomial	East Asian	PRS	ROC-AUC	0.527299	0.421331	0.633267	0.496805
Mental_health	BIN20534	Sleeping too much	Binomial	East Asian	PRS	NagelkerkeR2	0.00613137	NA	NA	0.496805
Mental_health	BIN20534	Sleeping too much	Binomial	East Asian	PRS	TjurR2	0.00378503	NA	NA	0.496805
Mental_health	BIN20534	Sleeping too much	Binomial	East Asian	Covariate-only model	ROC-AUC	0.722906	0.621338	0.824475	0.00208997
Mental_health	BIN20534	Sleeping too much	Binomial	East Asian	Covariate-only model	NagelkerkeR2	0.179008	NA	NA	0.00208997
Mental_health	BIN20534	Sleeping too much	Binomial	East Asian	Covariate-only model	TjurR2	0.110164	NA	NA	0.00208997
Mental_health	BIN20534	Sleeping too much	Binomial	East Asian	Full model (PRS and Covariates)	ROC-AUC	0.722906	0.62111	0.824702	0.00206401
Mental_health	BIN20534	Sleeping too much	Binomial	East Asian	Full model (PRS and Covariates)	NagelkerkeR2	0.179464	NA	NA	0.00206401
Mental_health	BIN20534	Sleeping too much	Binomial	East Asian	Full model (PRS and Covariates)	TjurR2	0.110536	NA	NA	0.00206401
Mental_health	BIN20538	Worried most days during period of worst anxiety	Binomial	Score development set (white British)	PRS	ROC-AUC	0.507919	0.498367	0.517472	0.00157537
Mental_health	BIN20538	Worried most days during period of worst anxiety	Binomial	Score development set (white British)	PRS	NagelkerkeR2	0.000735486	NA	NA	0.00157537
Mental_health	BIN20538	Worried most days during period of worst anxiety	Binomial	Score development set (white British)	PRS	TjurR2	0.000397507	NA	NA	0.00157537
Mental_health	BIN20538	Worried most days during period of worst anxiety	Binomial	Score development set (white British)	Covariate-only model	ROC-AUC	0.592216	0.581447	0.602986	4.60598e-62
Mental_health	BIN20538	Worried most days during period of worst anxiety	Binomial	Score development set (white British)	Covariate-only model	NagelkerkeR2	0.0207126	NA	NA	4.60598e-62
Mental_health	BIN20538	Worried most days during period of worst anxiety	Binomial	Score development set (white British)	Covariate-only model	TjurR2	0.0110244	NA	NA	4.60598e-62
Mental_health	BIN20538	Worried most days during period of worst anxiety	Binomial	Score development set (white British)	Full model (PRS and Covariates)	ROC-AUC	0.592396	0.581624	0.603167	2.36063e-62
Mental_health	BIN20538	Worried most days during period of worst anxiety	Binomial	Score development set (white British)	Full model (PRS and Covariates)	NagelkerkeR2	0.0208128	NA	NA	2.36063e-62
Mental_health	BIN20538	Worried most days during period of worst anxiety	Binomial	Score development set (white British)	Full model (PRS and Covariates)	TjurR2	0.0110829	NA	NA	2.36063e-62
Mental_health	BIN20538	Worried most days during period of worst anxiety	Binomial	hold-out test set (white British)	PRS	ROC-AUC	0.488889	0.470705	0.507074	0.396048
Mental_health	BIN20538	Worried most days during period of worst anxiety	Binomial	hold-out test set (white British)	PRS	NagelkerkeR2	0.000214155	NA	NA	0.396048
Mental_health	BIN20538	Worried most days during period of worst anxiety	Binomial	hold-out test set (white British)	PRS	TjurR2	0.000110854	NA	NA	0.396048
Mental_health	BIN20538	Worried most days during period of worst anxiety	Binomial	hold-out test set (white British)	Covariate-only model	ROC-AUC	0.57678	0.555027	0.598534	2.5948e-12
Mental_health	BIN20538	Worried most days during period of worst anxiety	Binomial	hold-out test set (white British)	Covariate-only model	NagelkerkeR2	0.0144211	NA	NA	2.5948e-12
Mental_health	BIN20538	Worried most days during period of worst anxiety	Binomial	hold-out test set (white British)	Covariate-only model	TjurR2	0.00769588	NA	NA	2.5948e-12
Mental_health	BIN20538	Worried most days during period of worst anxiety	Binomial	hold-out test set (white British)	Full model (PRS and Covariates)	ROC-AUC	0.576733	0.554982	0.598485	2.79478e-12
Mental_health	BIN20538	Worried most days during period of worst anxiety	Binomial	hold-out test set (white British)	Full model (PRS and Covariates)	NagelkerkeR2	0.014378	NA	NA	2.79478e-12
Mental_health	BIN20538	Worried most days during period of worst anxiety	Binomial	hold-out test set (white British)	Full model (PRS and Covariates)	TjurR2	0.00766772	NA	NA	2.79478e-12
Mental_health	BIN20538	Worried most days during period of worst anxiety	Binomial	non-British white	PRS	ROC-AUC	0.478491	0.45085	0.506133	0.176353
Mental_health	BIN20538	Worried most days during period of worst anxiety	Binomial	non-British white	PRS	NagelkerkeR2	0.00130919	NA	NA	0.176353
Mental_health	BIN20538	Worried most days during period of worst anxiety	Binomial	non-British white	PRS	TjurR2	0.000692205	NA	NA	0.176353
Mental_health	BIN20538	Worried most days during period of worst anxiety	Binomial	non-British white	Covariate-only model	ROC-AUC	0.601032	0.569066	0.632997	5.25085e-10
Mental_health	BIN20538	Worried most days during period of worst anxiety	Binomial	non-British white	Covariate-only model	NagelkerkeR2	0.0260869	NA	NA	5.25085e-10
Mental_health	BIN20538	Worried most days during period of worst anxiety	Binomial	non-British white	Covariate-only model	TjurR2	0.0151286	NA	NA	5.25085e-10
Mental_health	BIN20538	Worried most days during period of worst anxiety	Binomial	non-British white	Full model (PRS and Covariates)	ROC-AUC	0.60075	0.568791	0.632709	5.72398e-10
Mental_health	BIN20538	Worried most days during period of worst anxiety	Binomial	non-British white	Full model (PRS and Covariates)	NagelkerkeR2	0.0259734	NA	NA	5.72398e-10
Mental_health	BIN20538	Worried most days during period of worst anxiety	Binomial	non-British white	Full model (PRS and Covariates)	TjurR2	0.0150641	NA	NA	5.72398e-10
Mental_health	BIN20538	Worried most days during period of worst anxiety	Binomial	South Asian	PRS	ROC-AUC	0.429969	0.349805	0.510132	0.152799
Mental_health	BIN20538	Worried most days during period of worst anxiety	Binomial	South Asian	PRS	NagelkerkeR2	0.0136813	NA	NA	0.152799
Mental_health	BIN20538	Worried most days during period of worst anxiety	Binomial	South Asian	PRS	TjurR2	0.00857577	NA	NA	0.152799
Mental_health	BIN20538	Worried most days during period of worst anxiety	Binomial	South Asian	Covariate-only model	ROC-AUC	0.732177	0.65134	0.813014	5.09434e-06
Mental_health	BIN20538	Worried most days during period of worst anxiety	Binomial	South Asian	Covariate-only model	NagelkerkeR2	0.149514	NA	NA	5.09434e-06
Mental_health	BIN20538	Worried most days during period of worst anxiety	Binomial	South Asian	Covariate-only model	TjurR2	0.10415	NA	NA	5.09434e-06
Mental_health	BIN20538	Worried most days during period of worst anxiety	Binomial	South Asian	Full model (PRS and Covariates)	ROC-AUC	0.732076	0.651233	0.81292	5.24041e-06
Mental_health	BIN20538	Worried most days during period of worst anxiety	Binomial	South Asian	Full model (PRS and Covariates)	NagelkerkeR2	0.149083	NA	NA	5.24041e-06
Mental_health	BIN20538	Worried most days during period of worst anxiety	Binomial	South Asian	Full model (PRS and Covariates)	TjurR2	0.103855	NA	NA	5.24041e-06
Mental_health	BIN20538	Worried most days during period of worst anxiety	Binomial	African	PRS	ROC-AUC	0.509402	0.470446	0.548358	0.21652
Mental_health	BIN20538	Worried most days during period of worst anxiety	Binomial	African	PRS	NagelkerkeR2	0.0108886	NA	NA	0.21652
Mental_health	BIN20538	Worried most days during period of worst anxiety	Binomial	African	PRS	TjurR2	0.00885406	NA	NA	0.21652
Mental_health	BIN20538	Worried most days during period of worst anxiety	Binomial	African	Covariate-only model	ROC-AUC	0.633658	0.545199	0.722117	0.00137884
Mental_health	BIN20538	Worried most days during period of worst anxiety	Binomial	African	Covariate-only model	NagelkerkeR2	0.0886258	NA	NA	0.00137884
Mental_health	BIN20538	Worried most days during period of worst anxiety	Binomial	African	Covariate-only model	TjurR2	0.0601462	NA	NA	0.00137884
Mental_health	BIN20538	Worried most days during period of worst anxiety	Binomial	African	Full model (PRS and Covariates)	ROC-AUC	0.633387	0.544969	0.721806	0.00136375
Mental_health	BIN20538	Worried most days during period of worst anxiety	Binomial	African	Full model (PRS and Covariates)	NagelkerkeR2	0.0888046	NA	NA	0.00136375
Mental_health	BIN20538	Worried most days during period of worst anxiety	Binomial	African	Full model (PRS and Covariates)	TjurR2	0.0602721	NA	NA	0.00136375
Mental_health	BIN20538	Worried most days during period of worst anxiety	Binomial	East Asian	PRS	ROC-AUC	0.61235	0.500237	0.724462	0.0683199
Mental_health	BIN20538	Worried most days during period of worst anxiety	Binomial	East Asian	PRS	NagelkerkeR2	0.0625821	NA	NA	0.0683199
Mental_health	BIN20538	Worried most days during period of worst anxiety	Binomial	East Asian	PRS	TjurR2	0.047641	NA	NA	0.0683199
Mental_health	BIN20538	Worried most days during period of worst anxiety	Binomial	East Asian	Covariate-only model	ROC-AUC	0.797599	0.679816	0.915381	0.000346097
Mental_health	BIN20538	Worried most days during period of worst anxiety	Binomial	East Asian	Covariate-only model	NagelkerkeR2	0.346895	NA	NA	0.000346097
Mental_health	BIN20538	Worried most days during period of worst anxiety	Binomial	East Asian	Covariate-only model	TjurR2	0.273745	NA	NA	0.000346097
Mental_health	BIN20538	Worried most days during period of worst anxiety	Binomial	East Asian	Full model (PRS and Covariates)	ROC-AUC	0.797599	0.679816	0.915381	0.000345091
Mental_health	BIN20538	Worried most days during period of worst anxiety	Binomial	East Asian	Full model (PRS and Covariates)	NagelkerkeR2	0.34723	NA	NA	0.000345091
Mental_health	BIN20538	Worried most days during period of worst anxiety	Binomial	East Asian	Full model (PRS and Covariates)	TjurR2	0.274029	NA	NA	0.000345091
Mental_health	BIN20540	Multiple worries during worst period of anxiety	Binomial	Score development set (white British)	PRS	ROC-AUC	0.526829	0.518728	0.534931	1.75115e-11
Mental_health	BIN20540	Multiple worries during worst period of anxiety	Binomial	Score development set (white British)	PRS	NagelkerkeR2	0.00258293	NA	NA	1.75115e-11
Mental_health	BIN20540	Multiple worries during worst period of anxiety	Binomial	Score development set (white British)	PRS	TjurR2	0.00174698	NA	NA	1.75115e-11
Mental_health	BIN20540	Multiple worries during worst period of anxiety	Binomial	Score development set (white British)	Covariate-only model	ROC-AUC	0.588836	0.58082	0.596852	3.44021e-101
Mental_health	BIN20540	Multiple worries during worst period of anxiety	Binomial	Score development set (white British)	Covariate-only model	NagelkerkeR2	0.0264074	NA	NA	3.44021e-101
Mental_health	BIN20540	Multiple worries during worst period of anxiety	Binomial	Score development set (white British)	Covariate-only model	TjurR2	0.018148	NA	NA	3.44021e-101
Mental_health	BIN20540	Multiple worries during worst period of anxiety	Binomial	Score development set (white British)	Full model (PRS and Covariates)	ROC-AUC	0.590338	0.582325	0.598351	7.74203e-105
Mental_health	BIN20540	Multiple worries during worst period of anxiety	Binomial	Score development set (white British)	Full model (PRS and Covariates)	NagelkerkeR2	0.0273955	NA	NA	7.74203e-105
Mental_health	BIN20540	Multiple worries during worst period of anxiety	Binomial	Score development set (white British)	Full model (PRS and Covariates)	TjurR2	0.0188471	NA	NA	7.74203e-105
Mental_health	BIN20540	Multiple worries during worst period of anxiety	Binomial	hold-out test set (white British)	PRS	ROC-AUC	0.502827	0.48681	0.518844	0.796893
Mental_health	BIN20540	Multiple worries during worst period of anxiety	Binomial	hold-out test set (white British)	PRS	NagelkerkeR2	1.48733e-05	NA	NA	0.796893
Mental_health	BIN20540	Multiple worries during worst period of anxiety	Binomial	hold-out test set (white British)	PRS	TjurR2	9.89127e-06	NA	NA	0.796893
Mental_health	BIN20540	Multiple worries during worst period of anxiety	Binomial	hold-out test set (white British)	Covariate-only model	ROC-AUC	0.585967	0.569955	0.601979	9.91127e-26
Mental_health	BIN20540	Multiple worries during worst period of anxiety	Binomial	hold-out test set (white British)	Covariate-only model	NagelkerkeR2	0.0250026	NA	NA	9.91127e-26
Mental_health	BIN20540	Multiple worries during worst period of anxiety	Binomial	hold-out test set (white British)	Covariate-only model	TjurR2	0.0172728	NA	NA	9.91127e-26
Mental_health	BIN20540	Multiple worries during worst period of anxiety	Binomial	hold-out test set (white British)	Full model (PRS and Covariates)	ROC-AUC	0.58611	0.570112	0.602109	1.0344e-25
Mental_health	BIN20540	Multiple worries during worst period of anxiety	Binomial	hold-out test set (white British)	Full model (PRS and Covariates)	NagelkerkeR2	0.0249867	NA	NA	1.0344e-25
Mental_health	BIN20540	Multiple worries during worst period of anxiety	Binomial	hold-out test set (white British)	Full model (PRS and Covariates)	TjurR2	0.0172381	NA	NA	1.0344e-25
Mental_health	BIN20540	Multiple worries during worst period of anxiety	Binomial	non-British white	PRS	ROC-AUC	0.495919	0.469155	0.522684	0.801712
Mental_health	BIN20540	Multiple worries during worst period of anxiety	Binomial	non-British white	PRS	NagelkerkeR2	3.68842e-05	NA	NA	0.801712
Mental_health	BIN20540	Multiple worries during worst period of anxiety	Binomial	non-British white	PRS	TjurR2	2.28926e-05	NA	NA	0.801712
Mental_health	BIN20540	Multiple worries during worst period of anxiety	Binomial	non-British white	Covariate-only model	ROC-AUC	0.59138	0.564446	0.618314	2.628e-12
Mental_health	BIN20540	Multiple worries during worst period of anxiety	Binomial	non-British white	Covariate-only model	NagelkerkeR2	0.0296161	NA	NA	2.628e-12
Mental_health	BIN20540	Multiple worries during worst period of anxiety	Binomial	non-British white	Covariate-only model	TjurR2	0.0198011	NA	NA	2.628e-12
Mental_health	BIN20540	Multiple worries during worst period of anxiety	Binomial	non-British white	Full model (PRS and Covariates)	ROC-AUC	0.59117	0.564281	0.618059	3.08533e-12
Mental_health	BIN20540	Multiple worries during worst period of anxiety	Binomial	non-British white	Full model (PRS and Covariates)	NagelkerkeR2	0.0294587	NA	NA	3.08533e-12
Mental_health	BIN20540	Multiple worries during worst period of anxiety	Binomial	non-British white	Full model (PRS and Covariates)	TjurR2	0.0196213	NA	NA	3.08533e-12
Mental_health	BIN20540	Multiple worries during worst period of anxiety	Binomial	South Asian	PRS	ROC-AUC	0.493934	0.406922	0.580947	0.879284
Mental_health	BIN20540	Multiple worries during worst period of anxiety	Binomial	South Asian	PRS	NagelkerkeR2	0.000138296	NA	NA	0.879284
Mental_health	BIN20540	Multiple worries during worst period of anxiety	Binomial	South Asian	PRS	TjurR2	8.58109e-05	NA	NA	0.879284
Mental_health	BIN20540	Multiple worries during worst period of anxiety	Binomial	South Asian	Covariate-only model	ROC-AUC	0.677211	0.599965	0.754457	0.000370849
Mental_health	BIN20540	Multiple worries during worst period of anxiety	Binomial	South Asian	Covariate-only model	NagelkerkeR2	0.105331	NA	NA	0.000370849
Mental_health	BIN20540	Multiple worries during worst period of anxiety	Binomial	South Asian	Covariate-only model	TjurR2	0.0672999	NA	NA	0.000370849
Mental_health	BIN20540	Multiple worries during worst period of anxiety	Binomial	South Asian	Full model (PRS and Covariates)	ROC-AUC	0.676402	0.599121	0.753683	0.000371772
Mental_health	BIN20540	Multiple worries during worst period of anxiety	Binomial	South Asian	Full model (PRS and Covariates)	NagelkerkeR2	0.104907	NA	NA	0.000371772
Mental_health	BIN20540	Multiple worries during worst period of anxiety	Binomial	South Asian	Full model (PRS and Covariates)	TjurR2	0.0671523	NA	NA	0.000371772
Mental_health	BIN20540	Multiple worries during worst period of anxiety	Binomial	African	PRS	ROC-AUC	0.512795	0.404491	0.621098	0.669263
Mental_health	BIN20540	Multiple worries during worst period of anxiety	Binomial	African	PRS	NagelkerkeR2	0.00148349	NA	NA	0.669263
Mental_health	BIN20540	Multiple worries during worst period of anxiety	Binomial	African	PRS	TjurR2	0.000923866	NA	NA	0.669263
Mental_health	BIN20540	Multiple worries during worst period of anxiety	Binomial	African	Covariate-only model	ROC-AUC	0.705387	0.622451	0.788324	0.000431863
Mental_health	BIN20540	Multiple worries during worst period of anxiety	Binomial	African	Covariate-only model	NagelkerkeR2	0.156796	NA	NA	0.000431863
Mental_health	BIN20540	Multiple worries during worst period of anxiety	Binomial	African	Covariate-only model	TjurR2	0.0878961	NA	NA	0.000431863
Mental_health	BIN20540	Multiple worries during worst period of anxiety	Binomial	African	Full model (PRS and Covariates)	ROC-AUC	0.707912	0.624844	0.790981	0.000421091
Mental_health	BIN20540	Multiple worries during worst period of anxiety	Binomial	African	Full model (PRS and Covariates)	NagelkerkeR2	0.157746	NA	NA	0.000421091
Mental_health	BIN20540	Multiple worries during worst period of anxiety	Binomial	African	Full model (PRS and Covariates)	TjurR2	0.0888792	NA	NA	0.000421091
Mental_health	BIN20540	Multiple worries during worst period of anxiety	Binomial	East Asian	PRS	ROC-AUC	0.509074	0.356227	0.661922	0.917492
Mental_health	BIN20540	Multiple worries during worst period of anxiety	Binomial	East Asian	PRS	NagelkerkeR2	0.000207117	NA	NA	0.917492
Mental_health	BIN20540	Multiple worries during worst period of anxiety	Binomial	East Asian	PRS	TjurR2	0.00013836	NA	NA	0.917492
Mental_health	BIN20540	Multiple worries during worst period of anxiety	Binomial	East Asian	Covariate-only model	ROC-AUC	0.69147	0.553978	0.828962	0.0146279
Mental_health	BIN20540	Multiple worries during worst period of anxiety	Binomial	East Asian	Covariate-only model	NagelkerkeR2	0.133255	NA	NA	0.0146279
Mental_health	BIN20540	Multiple worries during worst period of anxiety	Binomial	East Asian	Covariate-only model	TjurR2	0.0904888	NA	NA	0.0146279
Mental_health	BIN20540	Multiple worries during worst period of anxiety	Binomial	East Asian	Full model (PRS and Covariates)	ROC-AUC	0.690563	0.551924	0.829201	0.0143455
Mental_health	BIN20540	Multiple worries during worst period of anxiety	Binomial	East Asian	Full model (PRS and Covariates)	NagelkerkeR2	0.134592	NA	NA	0.0143455
Mental_health	BIN20540	Multiple worries during worst period of anxiety	Binomial	East Asian	Full model (PRS and Covariates)	TjurR2	0.0915031	NA	NA	0.0143455
Others	BIN10030500	Microalbumin > 40 mg/L	Binomial	Score development set (white British)	PRS	ROC-AUC	0.655353	0.651353	0.659354	0
Others	BIN10030500	Microalbumin > 40 mg/L	Binomial	Score development set (white British)	PRS	NagelkerkeR2	0.0506023	NA	NA	0
Others	BIN10030500	Microalbumin > 40 mg/L	Binomial	Score development set (white British)	PRS	TjurR2	0.0235585	NA	NA	0
Others	BIN10030500	Microalbumin > 40 mg/L	Binomial	Score development set (white British)	Covariate-only model	ROC-AUC	0.59976	0.595478	0.604042	0
Others	BIN10030500	Microalbumin > 40 mg/L	Binomial	Score development set (white British)	Covariate-only model	NagelkerkeR2	0.0199432	NA	NA	0
Others	BIN10030500	Microalbumin > 40 mg/L	Binomial	Score development set (white British)	Covariate-only model	TjurR2	0.00852216	NA	NA	0
Others	BIN10030500	Microalbumin > 40 mg/L	Binomial	Score development set (white British)	Full model (PRS and Covariates)	ROC-AUC	0.655424	0.651287	0.659561	0
Others	BIN10030500	Microalbumin > 40 mg/L	Binomial	Score development set (white British)	Full model (PRS and Covariates)	NagelkerkeR2	0.053141	NA	NA	0
Others	BIN10030500	Microalbumin > 40 mg/L	Binomial	Score development set (white British)	Full model (PRS and Covariates)	TjurR2	0.0247965	NA	NA	0
Others	BIN10030500	Microalbumin > 40 mg/L	Binomial	hold-out test set (white British)	PRS	ROC-AUC	0.547928	0.539352	0.556504	1.87769e-34
Others	BIN10030500	Microalbumin > 40 mg/L	Binomial	hold-out test set (white British)	PRS	NagelkerkeR2	0.00556685	NA	NA	1.87769e-34
Others	BIN10030500	Microalbumin > 40 mg/L	Binomial	hold-out test set (white British)	PRS	TjurR2	0.00239422	NA	NA	1.87769e-34
Others	BIN10030500	Microalbumin > 40 mg/L	Binomial	hold-out test set (white British)	Covariate-only model	ROC-AUC	0.601437	0.592853	0.610021	4.63112e-119
Others	BIN10030500	Microalbumin > 40 mg/L	Binomial	hold-out test set (white British)	Covariate-only model	NagelkerkeR2	0.0207515	NA	NA	4.63112e-119
Others	BIN10030500	Microalbumin > 40 mg/L	Binomial	hold-out test set (white British)	Covariate-only model	TjurR2	0.00889555	NA	NA	4.63112e-119
Others	BIN10030500	Microalbumin > 40 mg/L	Binomial	hold-out test set (white British)	Full model (PRS and Covariates)	ROC-AUC	0.612609	0.604037	0.621181	3.69094e-151
Others	BIN10030500	Microalbumin > 40 mg/L	Binomial	hold-out test set (white British)	Full model (PRS and Covariates)	NagelkerkeR2	0.0263392	NA	NA	3.69094e-151
Others	BIN10030500	Microalbumin > 40 mg/L	Binomial	hold-out test set (white British)	Full model (PRS and Covariates)	TjurR2	0.0116017	NA	NA	3.69094e-151
Others	BIN10030500	Microalbumin > 40 mg/L	Binomial	non-British white	PRS	ROC-AUC	0.545898	0.532254	0.559542	3.6403e-12
Others	BIN10030500	Microalbumin > 40 mg/L	Binomial	non-British white	PRS	NagelkerkeR2	0.00473366	NA	NA	3.6403e-12
Others	BIN10030500	Microalbumin > 40 mg/L	Binomial	non-British white	PRS	TjurR2	0.00201456	NA	NA	3.6403e-12
Others	BIN10030500	Microalbumin > 40 mg/L	Binomial	non-British white	Covariate-only model	ROC-AUC	0.612908	0.599216	0.6266	8.55186e-61
Others	BIN10030500	Microalbumin > 40 mg/L	Binomial	non-British white	Covariate-only model	NagelkerkeR2	0.0273343	NA	NA	8.55186e-61
Others	BIN10030500	Microalbumin > 40 mg/L	Binomial	non-British white	Covariate-only model	TjurR2	0.0122853	NA	NA	8.55186e-61
Others	BIN10030500	Microalbumin > 40 mg/L	Binomial	non-British white	Full model (PRS and Covariates)	ROC-AUC	0.621475	0.607887	0.635063	1.3745e-70
Others	BIN10030500	Microalbumin > 40 mg/L	Binomial	non-British white	Full model (PRS and Covariates)	NagelkerkeR2	0.0317436	NA	NA	1.3745e-70
Others	BIN10030500	Microalbumin > 40 mg/L	Binomial	non-British white	Full model (PRS and Covariates)	TjurR2	0.0144787	NA	NA	1.3745e-70
Others	BIN10030500	Microalbumin > 40 mg/L	Binomial	South Asian	PRS	ROC-AUC	0.547919	0.528485	0.567353	5.00217e-08
Others	BIN10030500	Microalbumin > 40 mg/L	Binomial	South Asian	PRS	NagelkerkeR2	0.00727962	NA	NA	5.00217e-08
Others	BIN10030500	Microalbumin > 40 mg/L	Binomial	South Asian	PRS	TjurR2	0.0041173	NA	NA	5.00217e-08
Others	BIN10030500	Microalbumin > 40 mg/L	Binomial	South Asian	Covariate-only model	ROC-AUC	0.596245	0.576818	0.615672	2.40644e-21
Others	BIN10030500	Microalbumin > 40 mg/L	Binomial	South Asian	Covariate-only model	NagelkerkeR2	0.0229913	NA	NA	2.40644e-21
Others	BIN10030500	Microalbumin > 40 mg/L	Binomial	South Asian	Covariate-only model	TjurR2	0.0128767	NA	NA	2.40644e-21
Others	BIN10030500	Microalbumin > 40 mg/L	Binomial	South Asian	Full model (PRS and Covariates)	ROC-AUC	0.607722	0.588393	0.62705	1.02895e-27
Others	BIN10030500	Microalbumin > 40 mg/L	Binomial	South Asian	Full model (PRS and Covariates)	NagelkerkeR2	0.0303045	NA	NA	1.02895e-27
Others	BIN10030500	Microalbumin > 40 mg/L	Binomial	South Asian	Full model (PRS and Covariates)	TjurR2	0.0173237	NA	NA	1.02895e-27
Others	BIN10030500	Microalbumin > 40 mg/L	Binomial	African	PRS	ROC-AUC	0.517267	0.497412	0.537123	0.0986443
Others	BIN10030500	Microalbumin > 40 mg/L	Binomial	African	PRS	NagelkerkeR2	0.000766027	NA	NA	0.0986443
Others	BIN10030500	Microalbumin > 40 mg/L	Binomial	African	PRS	TjurR2	0.000427829	NA	NA	0.0986443
Others	BIN10030500	Microalbumin > 40 mg/L	Binomial	African	Covariate-only model	ROC-AUC	0.562289	0.542034	0.582544	2.08903e-11
Others	BIN10030500	Microalbumin > 40 mg/L	Binomial	African	Covariate-only model	NagelkerkeR2	0.0128939	NA	NA	2.08903e-11
Others	BIN10030500	Microalbumin > 40 mg/L	Binomial	African	Covariate-only model	TjurR2	0.0075532	NA	NA	2.08903e-11
Others	BIN10030500	Microalbumin > 40 mg/L	Binomial	African	Full model (PRS and Covariates)	ROC-AUC	0.564012	0.543771	0.584254	4.29948e-12
Others	BIN10030500	Microalbumin > 40 mg/L	Binomial	African	Full model (PRS and Covariates)	NagelkerkeR2	0.0136726	NA	NA	4.29948e-12
Others	BIN10030500	Microalbumin > 40 mg/L	Binomial	African	Full model (PRS and Covariates)	TjurR2	0.00809913	NA	NA	4.29948e-12
Others	BIN10030500	Microalbumin > 40 mg/L	Binomial	East Asian	PRS	ROC-AUC	0.550271	0.498592	0.60195	0.0118537
Others	BIN10030500	Microalbumin > 40 mg/L	Binomial	East Asian	PRS	NagelkerkeR2	0.00868045	NA	NA	0.0118537
Others	BIN10030500	Microalbumin > 40 mg/L	Binomial	East Asian	PRS	TjurR2	0.00417897	NA	NA	0.0118537
Others	BIN10030500	Microalbumin > 40 mg/L	Binomial	East Asian	Covariate-only model	ROC-AUC	0.597963	0.545589	0.650337	3.31345e-06
Others	BIN10030500	Microalbumin > 40 mg/L	Binomial	East Asian	Covariate-only model	NagelkerkeR2	0.0281623	NA	NA	3.31345e-06
Others	BIN10030500	Microalbumin > 40 mg/L	Binomial	East Asian	Covariate-only model	TjurR2	0.0150772	NA	NA	3.31345e-06
Others	BIN10030500	Microalbumin > 40 mg/L	Binomial	East Asian	Full model (PRS and Covariates)	ROC-AUC	0.624885	0.575573	0.674198	1.21541e-07
Others	BIN10030500	Microalbumin > 40 mg/L	Binomial	East Asian	Full model (PRS and Covariates)	NagelkerkeR2	0.0369645	NA	NA	1.21541e-07
Others	BIN10030500	Microalbumin > 40 mg/L	Binomial	East Asian	Full model (PRS and Covariates)	TjurR2	0.0191347	NA	NA	1.21541e-07
Others	BIN10030800	Oestradiol > 212 pmol/L	Binomial	Score development set (white British)	PRS	ROC-AUC	0.563346	0.559943	0.56675	8.91765e-298
Others	BIN10030800	Oestradiol > 212 pmol/L	Binomial	Score development set (white British)	PRS	NagelkerkeR2	0.0106258	NA	NA	8.91765e-298
Others	BIN10030800	Oestradiol > 212 pmol/L	Binomial	Score development set (white British)	PRS	TjurR2	0.00577927	NA	NA	8.91765e-298
Others	BIN10030800	Oestradiol > 212 pmol/L	Binomial	Score development set (white British)	Covariate-only model	ROC-AUC	0.855162	0.852402	0.857922	0
Others	BIN10030800	Oestradiol > 212 pmol/L	Binomial	Score development set (white British)	Covariate-only model	NagelkerkeR2	0.374156	NA	NA	0
Others	BIN10030800	Oestradiol > 212 pmol/L	Binomial	Score development set (white British)	Covariate-only model	TjurR2	0.297699	NA	NA	0
Others	BIN10030800	Oestradiol > 212 pmol/L	Binomial	Score development set (white British)	Full model (PRS and Covariates)	ROC-AUC	0.857117	0.854375	0.859859	0
Others	BIN10030800	Oestradiol > 212 pmol/L	Binomial	Score development set (white British)	Full model (PRS and Covariates)	NagelkerkeR2	0.379419	NA	NA	0
Others	BIN10030800	Oestradiol > 212 pmol/L	Binomial	Score development set (white British)	Full model (PRS and Covariates)	TjurR2	0.302823	NA	NA	0
Others	BIN10030800	Oestradiol > 212 pmol/L	Binomial	hold-out test set (white British)	PRS	ROC-AUC	0.521033	0.514139	0.527927	4.7899e-10
Others	BIN10030800	Oestradiol > 212 pmol/L	Binomial	hold-out test set (white British)	PRS	NagelkerkeR2	0.00121127	NA	NA	4.7899e-10
Others	BIN10030800	Oestradiol > 212 pmol/L	Binomial	hold-out test set (white British)	PRS	TjurR2	0.000644657	NA	NA	4.7899e-10
Others	BIN10030800	Oestradiol > 212 pmol/L	Binomial	hold-out test set (white British)	Covariate-only model	ROC-AUC	0.850848	0.84526	0.856435	0
Others	BIN10030800	Oestradiol > 212 pmol/L	Binomial	hold-out test set (white British)	Covariate-only model	NagelkerkeR2	0.364113	NA	NA	0
Others	BIN10030800	Oestradiol > 212 pmol/L	Binomial	hold-out test set (white British)	Covariate-only model	TjurR2	0.287356	NA	NA	0
Others	BIN10030800	Oestradiol > 212 pmol/L	Binomial	hold-out test set (white British)	Full model (PRS and Covariates)	ROC-AUC	0.851436	0.845861	0.857011	0
Others	BIN10030800	Oestradiol > 212 pmol/L	Binomial	hold-out test set (white British)	Full model (PRS and Covariates)	NagelkerkeR2	0.365458	NA	NA	0
Others	BIN10030800	Oestradiol > 212 pmol/L	Binomial	hold-out test set (white British)	Full model (PRS and Covariates)	TjurR2	0.288636	NA	NA	0
Others	BIN10030800	Oestradiol > 212 pmol/L	Binomial	non-British white	PRS	ROC-AUC	0.521743	0.511585	0.5319	2.68545e-05
Others	BIN10030800	Oestradiol > 212 pmol/L	Binomial	non-British white	PRS	NagelkerkeR2	0.00133953	NA	NA	2.68545e-05
Others	BIN10030800	Oestradiol > 212 pmol/L	Binomial	non-British white	PRS	TjurR2	0.000792303	NA	NA	2.68545e-05
Others	BIN10030800	Oestradiol > 212 pmol/L	Binomial	non-British white	Covariate-only model	ROC-AUC	0.861982	0.854396	0.869567	0
Others	BIN10030800	Oestradiol > 212 pmol/L	Binomial	non-British white	Covariate-only model	NagelkerkeR2	0.404629	NA	NA	0
Others	BIN10030800	Oestradiol > 212 pmol/L	Binomial	non-British white	Covariate-only model	TjurR2	0.326894	NA	NA	0
Others	BIN10030800	Oestradiol > 212 pmol/L	Binomial	non-British white	Full model (PRS and Covariates)	ROC-AUC	0.862435	0.854863	0.870006	0
Others	BIN10030800	Oestradiol > 212 pmol/L	Binomial	non-British white	Full model (PRS and Covariates)	NagelkerkeR2	0.40572	NA	NA	0
Others	BIN10030800	Oestradiol > 212 pmol/L	Binomial	non-British white	Full model (PRS and Covariates)	TjurR2	0.327818	NA	NA	0
Others	BIN10030800	Oestradiol > 212 pmol/L	Binomial	African	PRS	ROC-AUC	0.528939	0.510751	0.547126	0.00175482
Others	BIN10030800	Oestradiol > 212 pmol/L	Binomial	African	PRS	NagelkerkeR2	0.00269108	NA	NA	0.00175482
Others	BIN10030800	Oestradiol > 212 pmol/L	Binomial	African	PRS	TjurR2	0.00173028	NA	NA	0.00175482
Others	BIN10030800	Oestradiol > 212 pmol/L	Binomial	African	Covariate-only model	ROC-AUC	0.84521	0.831112	0.859309	1.27912e-206
Others	BIN10030800	Oestradiol > 212 pmol/L	Binomial	African	Covariate-only model	NagelkerkeR2	0.365221	NA	NA	1.27912e-206
Others	BIN10030800	Oestradiol > 212 pmol/L	Binomial	African	Covariate-only model	TjurR2	0.294919	NA	NA	1.27912e-206
Others	BIN10030800	Oestradiol > 212 pmol/L	Binomial	African	Full model (PRS and Covariates)	ROC-AUC	0.845608	0.831526	0.85969	4.2408e-207
Others	BIN10030800	Oestradiol > 212 pmol/L	Binomial	African	Full model (PRS and Covariates)	NagelkerkeR2	0.366656	NA	NA	4.2408e-207
Others	BIN10030800	Oestradiol > 212 pmol/L	Binomial	African	Full model (PRS and Covariates)	TjurR2	0.296321	NA	NA	4.2408e-207
Others	BIN10030800	Oestradiol > 212 pmol/L	Binomial	South Asian	PRS	ROC-AUC	0.50081	0.481536	0.520084	0.822064
Others	BIN10030800	Oestradiol > 212 pmol/L	Binomial	South Asian	PRS	NagelkerkeR2	1.28556e-05	NA	NA	0.822064
Others	BIN10030800	Oestradiol > 212 pmol/L	Binomial	South Asian	PRS	TjurR2	7.27303e-06	NA	NA	0.822064
Others	BIN10030800	Oestradiol > 212 pmol/L	Binomial	South Asian	Covariate-only model	ROC-AUC	0.846907	0.830455	0.863359	1.3117e-222
Others	BIN10030800	Oestradiol > 212 pmol/L	Binomial	South Asian	Covariate-only model	NagelkerkeR2	0.365246	NA	NA	1.3117e-222
Others	BIN10030800	Oestradiol > 212 pmol/L	Binomial	South Asian	Covariate-only model	TjurR2	0.302009	NA	NA	1.3117e-222
Others	BIN10030800	Oestradiol > 212 pmol/L	Binomial	South Asian	Full model (PRS and Covariates)	ROC-AUC	0.846552	0.830099	0.863006	2.45404e-222
Others	BIN10030800	Oestradiol > 212 pmol/L	Binomial	South Asian	Full model (PRS and Covariates)	NagelkerkeR2	0.364791	NA	NA	2.45404e-222
Others	BIN10030800	Oestradiol > 212 pmol/L	Binomial	South Asian	Full model (PRS and Covariates)	TjurR2	0.301474	NA	NA	2.45404e-222
Others	BIN10030800	Oestradiol > 212 pmol/L	Binomial	East Asian	PRS	ROC-AUC	0.527636	0.492737	0.562536	0.125172
Others	BIN10030800	Oestradiol > 212 pmol/L	Binomial	East Asian	PRS	NagelkerkeR2	0.00244161	NA	NA	0.125172
Others	BIN10030800	Oestradiol > 212 pmol/L	Binomial	East Asian	PRS	TjurR2	0.00149157	NA	NA	0.125172
Others	BIN10030800	Oestradiol > 212 pmol/L	Binomial	East Asian	Covariate-only model	ROC-AUC	0.876774	0.853185	0.900363	1.73202e-60
Others	BIN10030800	Oestradiol > 212 pmol/L	Binomial	East Asian	Covariate-only model	NagelkerkeR2	0.436555	NA	NA	1.73202e-60
Others	BIN10030800	Oestradiol > 212 pmol/L	Binomial	East Asian	Covariate-only model	TjurR2	0.347139	NA	NA	1.73202e-60
Others	BIN10030800	Oestradiol > 212 pmol/L	Binomial	East Asian	Full model (PRS and Covariates)	ROC-AUC	0.87744	0.853868	0.901012	1.75388e-60
Others	BIN10030800	Oestradiol > 212 pmol/L	Binomial	East Asian	Full model (PRS and Covariates)	NagelkerkeR2	0.438104	NA	NA	1.75388e-60
Others	BIN10030800	Oestradiol > 212 pmol/L	Binomial	East Asian	Full model (PRS and Covariates)	TjurR2	0.348592	NA	NA	1.75388e-60
Others	BIN10030820	Rheumatoid factor > 16 IU/mL	Binomial	Score development set (white British)	PRS	ROC-AUC	0.62707	0.622313	0.631827	0
Others	BIN10030820	Rheumatoid factor > 16 IU/mL	Binomial	Score development set (white British)	PRS	NagelkerkeR2	0.0301952	NA	NA	0
Others	BIN10030820	Rheumatoid factor > 16 IU/mL	Binomial	Score development set (white British)	PRS	TjurR2	0.011072	NA	NA	0
Others	BIN10030820	Rheumatoid factor > 16 IU/mL	Binomial	Score development set (white British)	Covariate-only model	ROC-AUC	0.562772	0.557937	0.567606	3.90417e-134
Others	BIN10030820	Rheumatoid factor > 16 IU/mL	Binomial	Score development set (white British)	Covariate-only model	NagelkerkeR2	0.00729387	NA	NA	3.90417e-134
Others	BIN10030820	Rheumatoid factor > 16 IU/mL	Binomial	Score development set (white British)	Covariate-only model	TjurR2	0.00236487	NA	NA	3.90417e-134
Others	BIN10030820	Rheumatoid factor > 16 IU/mL	Binomial	Score development set (white British)	Full model (PRS and Covariates)	ROC-AUC	0.635629	0.630884	0.640374	0
Others	BIN10030820	Rheumatoid factor > 16 IU/mL	Binomial	Score development set (white British)	Full model (PRS and Covariates)	NagelkerkeR2	0.0344382	NA	NA	0
Others	BIN10030820	Rheumatoid factor > 16 IU/mL	Binomial	Score development set (white British)	Full model (PRS and Covariates)	TjurR2	0.0124087	NA	NA	0
Others	BIN10030820	Rheumatoid factor > 16 IU/mL	Binomial	hold-out test set (white British)	PRS	ROC-AUC	0.584067	0.574161	0.593974	4.22475e-69
Others	BIN10030820	Rheumatoid factor > 16 IU/mL	Binomial	hold-out test set (white British)	PRS	NagelkerkeR2	0.0140464	NA	NA	4.22475e-69
Others	BIN10030820	Rheumatoid factor > 16 IU/mL	Binomial	hold-out test set (white British)	PRS	TjurR2	0.00506258	NA	NA	4.22475e-69
Others	BIN10030820	Rheumatoid factor > 16 IU/mL	Binomial	hold-out test set (white British)	Covariate-only model	ROC-AUC	0.551291	0.541511	0.561072	2.88365e-24
Others	BIN10030820	Rheumatoid factor > 16 IU/mL	Binomial	hold-out test set (white British)	Covariate-only model	NagelkerkeR2	0.00491721	NA	NA	2.88365e-24
Others	BIN10030820	Rheumatoid factor > 16 IU/mL	Binomial	hold-out test set (white British)	Covariate-only model	TjurR2	0.0016055	NA	NA	2.88365e-24
Others	BIN10030820	Rheumatoid factor > 16 IU/mL	Binomial	hold-out test set (white British)	Full model (PRS and Covariates)	ROC-AUC	0.600519	0.590836	0.610201	8.72779e-86
Others	BIN10030820	Rheumatoid factor > 16 IU/mL	Binomial	hold-out test set (white British)	Full model (PRS and Covariates)	NagelkerkeR2	0.0181021	NA	NA	8.72779e-86
Others	BIN10030820	Rheumatoid factor > 16 IU/mL	Binomial	hold-out test set (white British)	Full model (PRS and Covariates)	TjurR2	0.00627882	NA	NA	8.72779e-86
Others	BIN10030820	Rheumatoid factor > 16 IU/mL	Binomial	non-British white	PRS	ROC-AUC	0.596861	0.579676	0.614045	1.59247e-28
Others	BIN10030820	Rheumatoid factor > 16 IU/mL	Binomial	non-British white	PRS	NagelkerkeR2	0.0162695	NA	NA	1.59247e-28
Others	BIN10030820	Rheumatoid factor > 16 IU/mL	Binomial	non-British white	PRS	TjurR2	0.00537483	NA	NA	1.59247e-28
Others	BIN10030820	Rheumatoid factor > 16 IU/mL	Binomial	non-British white	Covariate-only model	ROC-AUC	0.574742	0.557488	0.591995	3.37172e-17
Others	BIN10030820	Rheumatoid factor > 16 IU/mL	Binomial	non-British white	Covariate-only model	NagelkerkeR2	0.00983428	NA	NA	3.37172e-17
Others	BIN10030820	Rheumatoid factor > 16 IU/mL	Binomial	non-British white	Covariate-only model	TjurR2	0.003083	NA	NA	3.37172e-17
Others	BIN10030820	Rheumatoid factor > 16 IU/mL	Binomial	non-British white	Full model (PRS and Covariates)	ROC-AUC	0.616873	0.600201	0.633546	1.6003e-41
Others	BIN10030820	Rheumatoid factor > 16 IU/mL	Binomial	non-British white	Full model (PRS and Covariates)	NagelkerkeR2	0.0249331	NA	NA	1.6003e-41
Others	BIN10030820	Rheumatoid factor > 16 IU/mL	Binomial	non-British white	Full model (PRS and Covariates)	TjurR2	0.00818474	NA	NA	1.6003e-41
Others	BIN10030820	Rheumatoid factor > 16 IU/mL	Binomial	South Asian	PRS	ROC-AUC	0.54845	0.520862	0.576039	0.000957506
Others	BIN10030820	Rheumatoid factor > 16 IU/mL	Binomial	South Asian	PRS	NagelkerkeR2	0.00434097	NA	NA	0.000957506
Others	BIN10030820	Rheumatoid factor > 16 IU/mL	Binomial	South Asian	PRS	TjurR2	0.00140156	NA	NA	0.000957506
Others	BIN10030820	Rheumatoid factor > 16 IU/mL	Binomial	South Asian	Covariate-only model	ROC-AUC	0.59075	0.563094	0.618406	3.49632e-09
Others	BIN10030820	Rheumatoid factor > 16 IU/mL	Binomial	South Asian	Covariate-only model	NagelkerkeR2	0.0152295	NA	NA	3.49632e-09
Others	BIN10030820	Rheumatoid factor > 16 IU/mL	Binomial	South Asian	Covariate-only model	TjurR2	0.00493729	NA	NA	3.49632e-09
Others	BIN10030820	Rheumatoid factor > 16 IU/mL	Binomial	South Asian	Full model (PRS and Covariates)	ROC-AUC	0.599489	0.57257	0.626407	2.8116e-11
Others	BIN10030820	Rheumatoid factor > 16 IU/mL	Binomial	South Asian	Full model (PRS and Covariates)	NagelkerkeR2	0.0190132	NA	NA	2.8116e-11
Others	BIN10030820	Rheumatoid factor > 16 IU/mL	Binomial	South Asian	Full model (PRS and Covariates)	TjurR2	0.00620173	NA	NA	2.8116e-11
Others	BIN10030820	Rheumatoid factor > 16 IU/mL	Binomial	African	PRS	ROC-AUC	0.522737	0.485891	0.559583	0.234709
Others	BIN10030820	Rheumatoid factor > 16 IU/mL	Binomial	African	PRS	NagelkerkeR2	0.000741896	NA	NA	0.234709
Others	BIN10030820	Rheumatoid factor > 16 IU/mL	Binomial	African	PRS	TjurR2	0.000248082	NA	NA	0.234709
Others	BIN10030820	Rheumatoid factor > 16 IU/mL	Binomial	African	Covariate-only model	ROC-AUC	0.599462	0.56675	0.632175	6.27423e-08
Others	BIN10030820	Rheumatoid factor > 16 IU/mL	Binomial	African	Covariate-only model	NagelkerkeR2	0.0153664	NA	NA	6.27423e-08
Others	BIN10030820	Rheumatoid factor > 16 IU/mL	Binomial	African	Covariate-only model	TjurR2	0.00449517	NA	NA	6.27423e-08
Others	BIN10030820	Rheumatoid factor > 16 IU/mL	Binomial	African	Full model (PRS and Covariates)	ROC-AUC	0.599366	0.567379	0.631352	7.52165e-08
Others	BIN10030820	Rheumatoid factor > 16 IU/mL	Binomial	African	Full model (PRS and Covariates)	NagelkerkeR2	0.0151668	NA	NA	7.52165e-08
Others	BIN10030820	Rheumatoid factor > 16 IU/mL	Binomial	African	Full model (PRS and Covariates)	TjurR2	0.00444433	NA	NA	7.52165e-08
Others	BIN10030820	Rheumatoid factor > 16 IU/mL	Binomial	East Asian	PRS	ROC-AUC	0.561	0.491005	0.630996	0.0740573
Others	BIN10030820	Rheumatoid factor > 16 IU/mL	Binomial	East Asian	PRS	NagelkerkeR2	0.00611311	NA	NA	0.0740573
Others	BIN10030820	Rheumatoid factor > 16 IU/mL	Binomial	East Asian	PRS	TjurR2	0.00226139	NA	NA	0.0740573
Others	BIN10030820	Rheumatoid factor > 16 IU/mL	Binomial	East Asian	Covariate-only model	ROC-AUC	0.601204	0.537504	0.664904	0.000574252
Others	BIN10030820	Rheumatoid factor > 16 IU/mL	Binomial	East Asian	Covariate-only model	NagelkerkeR2	0.0410973	NA	NA	0.000574252
Others	BIN10030820	Rheumatoid factor > 16 IU/mL	Binomial	East Asian	Covariate-only model	TjurR2	0.0298961	NA	NA	0.000574252
Others	BIN10030820	Rheumatoid factor > 16 IU/mL	Binomial	East Asian	Full model (PRS and Covariates)	ROC-AUC	0.621339	0.5547	0.687978	0.000198255
Others	BIN10030820	Rheumatoid factor > 16 IU/mL	Binomial	East Asian	Full model (PRS and Covariates)	NagelkerkeR2	0.045097	NA	NA	0.000198255
Others	BIN10030820	Rheumatoid factor > 16 IU/mL	Binomial	East Asian	Full model (PRS and Covariates)	TjurR2	0.0310991	NA	NA	0.000198255
Others	BIN30030510	UACR > 30 mg/g	Binomial	Score development set (white British)	PRS	ROC-AUC	0.684341	0.679407	0.689275	0
Others	BIN30030510	UACR > 30 mg/g	Binomial	Score development set (white British)	PRS	NagelkerkeR2	0.0628189	NA	NA	0
Others	BIN30030510	UACR > 30 mg/g	Binomial	Score development set (white British)	PRS	TjurR2	0.0235486	NA	NA	0
Others	BIN30030510	UACR > 30 mg/g	Binomial	Score development set (white British)	Covariate-only model	ROC-AUC	0.586981	0.581522	0.59244	1.34155e-205
Others	BIN30030510	UACR > 30 mg/g	Binomial	Score development set (white British)	Covariate-only model	NagelkerkeR2	0.0123482	NA	NA	1.34155e-205
Others	BIN30030510	UACR > 30 mg/g	Binomial	Score development set (white British)	Covariate-only model	TjurR2	0.00389669	NA	NA	1.34155e-205
Others	BIN30030510	UACR > 30 mg/g	Binomial	Score development set (white British)	Full model (PRS and Covariates)	ROC-AUC	0.667266	0.662046	0.672486	0
Others	BIN30030510	UACR > 30 mg/g	Binomial	Score development set (white British)	Full model (PRS and Covariates)	NagelkerkeR2	0.0529635	NA	NA	0
Others	BIN30030510	UACR > 30 mg/g	Binomial	Score development set (white British)	Full model (PRS and Covariates)	TjurR2	0.0192441	NA	NA	0
Others	BIN30030510	UACR > 30 mg/g	Binomial	hold-out test set (white British)	PRS	ROC-AUC	0.543881	0.533037	0.554724	2.08102e-17
Others	BIN30030510	UACR > 30 mg/g	Binomial	hold-out test set (white British)	PRS	NagelkerkeR2	0.00362171	NA	NA	2.08102e-17
Others	BIN30030510	UACR > 30 mg/g	Binomial	hold-out test set (white British)	PRS	TjurR2	0.00113601	NA	NA	2.08102e-17
Others	BIN30030510	UACR > 30 mg/g	Binomial	hold-out test set (white British)	Covariate-only model	ROC-AUC	0.591869	0.581133	0.602606	5.71911e-57
Others	BIN30030510	UACR > 30 mg/g	Binomial	hold-out test set (white British)	Covariate-only model	NagelkerkeR2	0.0133576	NA	NA	5.71911e-57
Others	BIN30030510	UACR > 30 mg/g	Binomial	hold-out test set (white British)	Covariate-only model	TjurR2	0.00412985	NA	NA	5.71911e-57
Others	BIN30030510	UACR > 30 mg/g	Binomial	hold-out test set (white British)	Full model (PRS and Covariates)	ROC-AUC	0.599693	0.588994	0.610392	3.23998e-72
Others	BIN30030510	UACR > 30 mg/g	Binomial	hold-out test set (white British)	Full model (PRS and Covariates)	NagelkerkeR2	0.0167903	NA	NA	3.23998e-72
Others	BIN30030510	UACR > 30 mg/g	Binomial	hold-out test set (white British)	Full model (PRS and Covariates)	TjurR2	0.00532242	NA	NA	3.23998e-72
Others	BIN30030510	UACR > 30 mg/g	Binomial	non-British white	PRS	ROC-AUC	0.550088	0.532611	0.567565	1.5427e-09
Others	BIN30030510	UACR > 30 mg/g	Binomial	non-British white	PRS	NagelkerkeR2	0.00475209	NA	NA	1.5427e-09
Others	BIN30030510	UACR > 30 mg/g	Binomial	non-British white	PRS	TjurR2	0.00159306	NA	NA	1.5427e-09
Others	BIN30030510	UACR > 30 mg/g	Binomial	non-British white	Covariate-only model	ROC-AUC	0.600131	0.582859	0.617402	9.02068e-31
Others	BIN30030510	UACR > 30 mg/g	Binomial	non-British white	Covariate-only model	NagelkerkeR2	0.0178485	NA	NA	9.02068e-31
Others	BIN30030510	UACR > 30 mg/g	Binomial	non-British white	Covariate-only model	TjurR2	0.00605506	NA	NA	9.02068e-31
Others	BIN30030510	UACR > 30 mg/g	Binomial	non-British white	Full model (PRS and Covariates)	ROC-AUC	0.609065	0.591735	0.626395	4.96916e-38
Others	BIN30030510	UACR > 30 mg/g	Binomial	non-British white	Full model (PRS and Covariates)	NagelkerkeR2	0.0221397	NA	NA	4.96916e-38
Others	BIN30030510	UACR > 30 mg/g	Binomial	non-British white	Full model (PRS and Covariates)	TjurR2	0.00773794	NA	NA	4.96916e-38
Others	BIN30030510	UACR > 30 mg/g	Binomial	South Asian	PRS	ROC-AUC	0.536946	0.514651	0.559242	0.000491219
Others	BIN30030510	UACR > 30 mg/g	Binomial	South Asian	PRS	NagelkerkeR2	0.00348168	NA	NA	0.000491219
Others	BIN30030510	UACR > 30 mg/g	Binomial	South Asian	PRS	TjurR2	0.00171382	NA	NA	0.000491219
Others	BIN30030510	UACR > 30 mg/g	Binomial	South Asian	Covariate-only model	ROC-AUC	0.586353	0.564328	0.608379	2.39825e-13
Others	BIN30030510	UACR > 30 mg/g	Binomial	South Asian	Covariate-only model	NagelkerkeR2	0.0156675	NA	NA	2.39825e-13
Others	BIN30030510	UACR > 30 mg/g	Binomial	South Asian	Covariate-only model	TjurR2	0.00746322	NA	NA	2.39825e-13
Others	BIN30030510	UACR > 30 mg/g	Binomial	South Asian	Full model (PRS and Covariates)	ROC-AUC	0.593265	0.570502	0.616028	1.8828e-16
Others	BIN30030510	UACR > 30 mg/g	Binomial	South Asian	Full model (PRS and Covariates)	NagelkerkeR2	0.0196866	NA	NA	1.8828e-16
Others	BIN30030510	UACR > 30 mg/g	Binomial	South Asian	Full model (PRS and Covariates)	TjurR2	0.0100194	NA	NA	1.8828e-16
Others	BIN30030510	UACR > 30 mg/g	Binomial	African	PRS	ROC-AUC	0.518479	0.492559	0.544399	0.125225
Others	BIN30030510	UACR > 30 mg/g	Binomial	African	PRS	NagelkerkeR2	0.000900314	NA	NA	0.125225
Others	BIN30030510	UACR > 30 mg/g	Binomial	African	PRS	TjurR2	0.000362568	NA	NA	0.125225
Others	BIN30030510	UACR > 30 mg/g	Binomial	African	Covariate-only model	ROC-AUC	0.599535	0.573223	0.625848	5.28973e-14
Others	BIN30030510	UACR > 30 mg/g	Binomial	African	Covariate-only model	NagelkerkeR2	0.0218984	NA	NA	5.28973e-14
Others	BIN30030510	UACR > 30 mg/g	Binomial	African	Covariate-only model	TjurR2	0.0095133	NA	NA	5.28973e-14
Others	BIN30030510	UACR > 30 mg/g	Binomial	African	Full model (PRS and Covariates)	ROC-AUC	0.60139	0.575123	0.627656	3.34835e-14
Others	BIN30030510	UACR > 30 mg/g	Binomial	African	Full model (PRS and Covariates)	NagelkerkeR2	0.0222675	NA	NA	3.34835e-14
Others	BIN30030510	UACR > 30 mg/g	Binomial	African	Full model (PRS and Covariates)	TjurR2	0.00964518	NA	NA	3.34835e-14
Others	BIN30030510	UACR > 30 mg/g	Binomial	East Asian	PRS	ROC-AUC	0.521255	0.466328	0.576183	0.348189
Others	BIN30030510	UACR > 30 mg/g	Binomial	East Asian	PRS	NagelkerkeR2	0.00139644	NA	NA	0.348189
Others	BIN30030510	UACR > 30 mg/g	Binomial	East Asian	PRS	TjurR2	0.000509014	NA	NA	0.348189
Others	BIN30030510	UACR > 30 mg/g	Binomial	East Asian	Covariate-only model	ROC-AUC	0.59035	0.533943	0.646757	0.000479201
Others	BIN30030510	UACR > 30 mg/g	Binomial	East Asian	Covariate-only model	NagelkerkeR2	0.0187138	NA	NA	0.000479201
Others	BIN30030510	UACR > 30 mg/g	Binomial	East Asian	Covariate-only model	TjurR2	0.00854082	NA	NA	0.000479201
Others	BIN30030510	UACR > 30 mg/g	Binomial	East Asian	Full model (PRS and Covariates)	ROC-AUC	0.600098	0.543921	0.656275	0.000235247
Others	BIN30030510	UACR > 30 mg/g	Binomial	East Asian	Full model (PRS and Covariates)	NagelkerkeR2	0.0207958	NA	NA	0.000235247
Others	BIN30030510	UACR > 30 mg/g	Binomial	East Asian	Full model (PRS and Covariates)	TjurR2	0.00953103	NA	NA	0.000235247
Work_environment	BIN_FC10022506	Tobacco smoking current vs non	Binomial	Score development set (white British)	PRS	ROC-AUC	0.626503	0.615557	0.637448	1.96266e-106
Work_environment	BIN_FC10022506	Tobacco smoking current vs non	Binomial	Score development set (white British)	PRS	NagelkerkeR2	0.0305643	NA	NA	1.96266e-106
Work_environment	BIN_FC10022506	Tobacco smoking current vs non	Binomial	Score development set (white British)	PRS	TjurR2	0.0118019	NA	NA	1.96266e-106
Work_environment	BIN_FC10022506	Tobacco smoking current vs non	Binomial	Score development set (white British)	Covariate-only model	ROC-AUC	0.619471	0.608584	0.630358	1.94544e-106
Work_environment	BIN_FC10022506	Tobacco smoking current vs non	Binomial	Score development set (white British)	Covariate-only model	NagelkerkeR2	0.0289501	NA	NA	1.94544e-106
Work_environment	BIN_FC10022506	Tobacco smoking current vs non	Binomial	Score development set (white British)	Covariate-only model	TjurR2	0.0117251	NA	NA	1.94544e-106
Work_environment	BIN_FC10022506	Tobacco smoking current vs non	Binomial	Score development set (white British)	Full model (PRS and Covariates)	ROC-AUC	0.641493	0.63084	0.652145	7.83946e-145
Work_environment	BIN_FC10022506	Tobacco smoking current vs non	Binomial	Score development set (white British)	Full model (PRS and Covariates)	NagelkerkeR2	0.0396867	NA	NA	7.83946e-145
Work_environment	BIN_FC10022506	Tobacco smoking current vs non	Binomial	Score development set (white British)	Full model (PRS and Covariates)	TjurR2	0.0163424	NA	NA	7.83946e-145
Work_environment	BIN_FC10022506	Tobacco smoking current vs non	Binomial	hold-out test set (white British)	PRS	ROC-AUC	0.512617	0.489464	0.53577	0.218434
Work_environment	BIN_FC10022506	Tobacco smoking current vs non	Binomial	hold-out test set (white British)	PRS	NagelkerkeR2	0.00039164	NA	NA	0.218434
Work_environment	BIN_FC10022506	Tobacco smoking current vs non	Binomial	hold-out test set (white British)	PRS	TjurR2	0.00013893	NA	NA	0.218434
Work_environment	BIN_FC10022506	Tobacco smoking current vs non	Binomial	hold-out test set (white British)	Covariate-only model	ROC-AUC	0.629749	0.60839	0.651108	9.75692e-28
Work_environment	BIN_FC10022506	Tobacco smoking current vs non	Binomial	hold-out test set (white British)	Covariate-only model	NagelkerkeR2	0.0293267	NA	NA	9.75692e-28
Work_environment	BIN_FC10022506	Tobacco smoking current vs non	Binomial	hold-out test set (white British)	Covariate-only model	TjurR2	0.0109864	NA	NA	9.75692e-28
Work_environment	BIN_FC10022506	Tobacco smoking current vs non	Binomial	hold-out test set (white British)	Full model (PRS and Covariates)	ROC-AUC	0.627646	0.606014	0.649278	7.85126e-28
Work_environment	BIN_FC10022506	Tobacco smoking current vs non	Binomial	hold-out test set (white British)	Full model (PRS and Covariates)	NagelkerkeR2	0.0294991	NA	NA	7.85126e-28
Work_environment	BIN_FC10022506	Tobacco smoking current vs non	Binomial	hold-out test set (white British)	Full model (PRS and Covariates)	TjurR2	0.0112367	NA	NA	7.85126e-28
Work_environment	BIN_FC10022506	Tobacco smoking current vs non	Binomial	non-British white	PRS	ROC-AUC	0.499397	0.467626	0.531169	0.971156
Work_environment	BIN_FC10022506	Tobacco smoking current vs non	Binomial	non-British white	PRS	NagelkerkeR2	7.89072e-07	NA	NA	0.971156
Work_environment	BIN_FC10022506	Tobacco smoking current vs non	Binomial	non-British white	PRS	TjurR2	3.65565e-07	NA	NA	0.971156
Work_environment	BIN_FC10022506	Tobacco smoking current vs non	Binomial	non-British white	Covariate-only model	ROC-AUC	0.644408	0.614992	0.673825	4.798e-18
Work_environment	BIN_FC10022506	Tobacco smoking current vs non	Binomial	non-British white	Covariate-only model	NagelkerkeR2	0.0442165	NA	NA	4.798e-18
Work_environment	BIN_FC10022506	Tobacco smoking current vs non	Binomial	non-British white	Covariate-only model	TjurR2	0.0219908	NA	NA	4.798e-18
Work_environment	BIN_FC10022506	Tobacco smoking current vs non	Binomial	non-British white	Full model (PRS and Covariates)	ROC-AUC	0.643548	0.614156	0.672941	1.38009e-17
Work_environment	BIN_FC10022506	Tobacco smoking current vs non	Binomial	non-British white	Full model (PRS and Covariates)	NagelkerkeR2	0.0431473	NA	NA	1.38009e-17
Work_environment	BIN_FC10022506	Tobacco smoking current vs non	Binomial	non-British white	Full model (PRS and Covariates)	TjurR2	0.0212001	NA	NA	1.38009e-17
Work_environment	BIN_FC10022506	Tobacco smoking current vs non	Binomial	South Asian	PRS	ROC-AUC	0.415738	0.334627	0.496848	0.0556585
Work_environment	BIN_FC10022506	Tobacco smoking current vs non	Binomial	South Asian	PRS	NagelkerkeR2	0.0156026	NA	NA	0.0556585
Work_environment	BIN_FC10022506	Tobacco smoking current vs non	Binomial	South Asian	PRS	TjurR2	0.00597105	NA	NA	0.0556585
Work_environment	BIN_FC10022506	Tobacco smoking current vs non	Binomial	South Asian	Covariate-only model	ROC-AUC	0.739194	0.663591	0.814796	1.31982e-06
Work_environment	BIN_FC10022506	Tobacco smoking current vs non	Binomial	South Asian	Covariate-only model	NagelkerkeR2	0.121801	NA	NA	1.31982e-06
Work_environment	BIN_FC10022506	Tobacco smoking current vs non	Binomial	South Asian	Covariate-only model	TjurR2	0.056636	NA	NA	1.31982e-06
Work_environment	BIN_FC10022506	Tobacco smoking current vs non	Binomial	South Asian	Full model (PRS and Covariates)	ROC-AUC	0.732376	0.655723	0.809028	2.63692e-06
Work_environment	BIN_FC10022506	Tobacco smoking current vs non	Binomial	South Asian	Full model (PRS and Covariates)	NagelkerkeR2	0.11367	NA	NA	2.63692e-06
Work_environment	BIN_FC10022506	Tobacco smoking current vs non	Binomial	South Asian	Full model (PRS and Covariates)	TjurR2	0.0520912	NA	NA	2.63692e-06
Work_environment	BIN_FC10022506	Tobacco smoking current vs non	Binomial	African	PRS	ROC-AUC	0.483287	0.380768	0.585806	0.759992
Work_environment	BIN_FC10022506	Tobacco smoking current vs non	Binomial	African	PRS	NagelkerkeR2	0.000572248	NA	NA	0.759992
Work_environment	BIN_FC10022506	Tobacco smoking current vs non	Binomial	African	PRS	TjurR2	0.000213706	NA	NA	0.759992
Work_environment	BIN_FC10022506	Tobacco smoking current vs non	Binomial	African	Covariate-only model	ROC-AUC	0.650139	0.539101	0.761176	0.000375106
Work_environment	BIN_FC10022506	Tobacco smoking current vs non	Binomial	African	Covariate-only model	NagelkerkeR2	0.076167	NA	NA	0.000375106
Work_environment	BIN_FC10022506	Tobacco smoking current vs non	Binomial	African	Covariate-only model	TjurR2	0.0451473	NA	NA	0.000375106
Work_environment	BIN_FC10022506	Tobacco smoking current vs non	Binomial	African	Full model (PRS and Covariates)	ROC-AUC	0.649492	0.537315	0.761669	0.000381808
Work_environment	BIN_FC10022506	Tobacco smoking current vs non	Binomial	African	Full model (PRS and Covariates)	NagelkerkeR2	0.0762224	NA	NA	0.000381808
Work_environment	BIN_FC10022506	Tobacco smoking current vs non	Binomial	African	Full model (PRS and Covariates)	TjurR2	0.0451358	NA	NA	0.000381808
Work_environment	BIN_FC10022506	Tobacco smoking current vs non	Binomial	East Asian	PRS	ROC-AUC	0.512821	0.256257	0.769384	0.6447
Work_environment	BIN_FC10022506	Tobacco smoking current vs non	Binomial	East Asian	PRS	NagelkerkeR2	0.00368417	NA	NA	0.6447
Work_environment	BIN_FC10022506	Tobacco smoking current vs non	Binomial	East Asian	PRS	TjurR2	0.00183593	NA	NA	0.6447
Work_environment	BIN_FC10022506	Tobacco smoking current vs non	Binomial	East Asian	Covariate-only model	ROC-AUC	0.773077	0.599944	0.94621	0.0178888
Work_environment	BIN_FC10022506	Tobacco smoking current vs non	Binomial	East Asian	Covariate-only model	NagelkerkeR2	0.216224	NA	NA	0.0178888
Work_environment	BIN_FC10022506	Tobacco smoking current vs non	Binomial	East Asian	Covariate-only model	TjurR2	0.160369	NA	NA	0.0178888
Work_environment	BIN_FC10022506	Tobacco smoking current vs non	Binomial	East Asian	Full model (PRS and Covariates)	ROC-AUC	0.774359	0.598437	0.950281	0.0155271
Work_environment	BIN_FC10022506	Tobacco smoking current vs non	Binomial	East Asian	Full model (PRS and Covariates)	NagelkerkeR2	0.220908	NA	NA	0.0155271
Work_environment	BIN_FC10022506	Tobacco smoking current vs non	Binomial	East Asian	Full model (PRS and Covariates)	TjurR2	0.16387	NA	NA	0.0155271
Work_environment	BIN_FC20022506	Tobacco smoking current vs past	Binomial	Score development set (white British)	PRS	ROC-AUC	0.637093	0.626172	0.648015	7.35962e-119
Work_environment	BIN_FC20022506	Tobacco smoking current vs past	Binomial	Score development set (white British)	PRS	NagelkerkeR2	0.0431261	NA	NA	7.35962e-119
Work_environment	BIN_FC20022506	Tobacco smoking current vs past	Binomial	Score development set (white British)	PRS	TjurR2	0.0210797	NA	NA	7.35962e-119
Work_environment	BIN_FC20022506	Tobacco smoking current vs past	Binomial	Score development set (white British)	Covariate-only model	ROC-AUC	0.657078	0.645849	0.668307	1.03895e-173
Work_environment	BIN_FC20022506	Tobacco smoking current vs past	Binomial	Score development set (white British)	Covariate-only model	NagelkerkeR2	0.0604185	NA	NA	1.03895e-173
Work_environment	BIN_FC20022506	Tobacco smoking current vs past	Binomial	Score development set (white British)	Covariate-only model	TjurR2	0.0330029	NA	NA	1.03895e-173
Work_environment	BIN_FC20022506	Tobacco smoking current vs past	Binomial	Score development set (white British)	Full model (PRS and Covariates)	ROC-AUC	0.677692	0.666797	0.688587	4.05656e-217
Work_environment	BIN_FC20022506	Tobacco smoking current vs past	Binomial	Score development set (white British)	Full model (PRS and Covariates)	NagelkerkeR2	0.0766388	NA	NA	4.05656e-217
Work_environment	BIN_FC20022506	Tobacco smoking current vs past	Binomial	Score development set (white British)	Full model (PRS and Covariates)	TjurR2	0.0424157	NA	NA	4.05656e-217
Work_environment	BIN_FC20022506	Tobacco smoking current vs past	Binomial	hold-out test set (white British)	PRS	ROC-AUC	0.508981	0.485358	0.532604	0.408102
Work_environment	BIN_FC20022506	Tobacco smoking current vs past	Binomial	hold-out test set (white British)	PRS	NagelkerkeR2	0.000219038	NA	NA	0.408102
Work_environment	BIN_FC20022506	Tobacco smoking current vs past	Binomial	hold-out test set (white British)	PRS	TjurR2	9.97964e-05	NA	NA	0.408102
Work_environment	BIN_FC20022506	Tobacco smoking current vs past	Binomial	hold-out test set (white British)	Covariate-only model	ROC-AUC	0.658931	0.636652	0.681211	2.02133e-41
Work_environment	BIN_FC20022506	Tobacco smoking current vs past	Binomial	hold-out test set (white British)	Covariate-only model	NagelkerkeR2	0.0564878	NA	NA	2.02133e-41
Work_environment	BIN_FC20022506	Tobacco smoking current vs past	Binomial	hold-out test set (white British)	Covariate-only model	TjurR2	0.0289654	NA	NA	2.02133e-41
Work_environment	BIN_FC20022506	Tobacco smoking current vs past	Binomial	hold-out test set (white British)	Full model (PRS and Covariates)	ROC-AUC	0.65766	0.635338	0.679982	1.10973e-40
Work_environment	BIN_FC20022506	Tobacco smoking current vs past	Binomial	hold-out test set (white British)	Full model (PRS and Covariates)	NagelkerkeR2	0.0554673	NA	NA	1.10973e-40
Work_environment	BIN_FC20022506	Tobacco smoking current vs past	Binomial	hold-out test set (white British)	Full model (PRS and Covariates)	TjurR2	0.0284109	NA	NA	1.10973e-40
Work_environment	BIN_FC20022506	Tobacco smoking current vs past	Binomial	non-British white	PRS	ROC-AUC	0.478424	0.445536	0.511312	0.337969
Work_environment	BIN_FC20022506	Tobacco smoking current vs past	Binomial	non-British white	PRS	NagelkerkeR2	0.000633154	NA	NA	0.337969
Work_environment	BIN_FC20022506	Tobacco smoking current vs past	Binomial	non-British white	PRS	TjurR2	0.000334849	NA	NA	0.337969
Work_environment	BIN_FC20022506	Tobacco smoking current vs past	Binomial	non-British white	Covariate-only model	ROC-AUC	0.663041	0.632422	0.693661	5.98068e-22
Work_environment	BIN_FC20022506	Tobacco smoking current vs past	Binomial	non-British white	Covariate-only model	NagelkerkeR2	0.0658138	NA	NA	5.98068e-22
Work_environment	BIN_FC20022506	Tobacco smoking current vs past	Binomial	non-British white	Covariate-only model	TjurR2	0.0369149	NA	NA	5.98068e-22
Work_environment	BIN_FC20022506	Tobacco smoking current vs past	Binomial	non-British white	Full model (PRS and Covariates)	ROC-AUC	0.660823	0.630278	0.691368	7.5163e-21
Work_environment	BIN_FC20022506	Tobacco smoking current vs past	Binomial	non-British white	Full model (PRS and Covariates)	NagelkerkeR2	0.0619947	NA	NA	7.5163e-21
Work_environment	BIN_FC20022506	Tobacco smoking current vs past	Binomial	non-British white	Full model (PRS and Covariates)	TjurR2	0.0341144	NA	NA	7.5163e-21
Work_environment	BIN_FC20022506	Tobacco smoking current vs past	Binomial	South Asian	PRS	ROC-AUC	0.413091	0.316528	0.509653	0.0461112
Work_environment	BIN_FC20022506	Tobacco smoking current vs past	Binomial	South Asian	PRS	NagelkerkeR2	0.0350112	NA	NA	0.0461112
Work_environment	BIN_FC20022506	Tobacco smoking current vs past	Binomial	South Asian	PRS	TjurR2	0.0240403	NA	NA	0.0461112
Work_environment	BIN_FC20022506	Tobacco smoking current vs past	Binomial	South Asian	Covariate-only model	ROC-AUC	0.700727	0.604209	0.797245	8.86095e-05
Work_environment	BIN_FC20022506	Tobacco smoking current vs past	Binomial	South Asian	Covariate-only model	NagelkerkeR2	0.172926	NA	NA	8.86095e-05
Work_environment	BIN_FC20022506	Tobacco smoking current vs past	Binomial	South Asian	Covariate-only model	TjurR2	0.127758	NA	NA	8.86095e-05
Work_environment	BIN_FC20022506	Tobacco smoking current vs past	Binomial	South Asian	Full model (PRS and Covariates)	ROC-AUC	0.691818	0.593402	0.790235	0.000183316
Work_environment	BIN_FC20022506	Tobacco smoking current vs past	Binomial	South Asian	Full model (PRS and Covariates)	NagelkerkeR2	0.156596	NA	NA	0.000183316
Work_environment	BIN_FC20022506	Tobacco smoking current vs past	Binomial	South Asian	Full model (PRS and Covariates)	TjurR2	0.115606	NA	NA	0.000183316
Work_environment	BIN_FC20022506	Tobacco smoking current vs past	Binomial	African	PRS	ROC-AUC	0.571944	0.464094	0.679795	0.313532
Work_environment	BIN_FC20022506	Tobacco smoking current vs past	Binomial	African	PRS	NagelkerkeR2	0.0107781	NA	NA	0.313532
Work_environment	BIN_FC20022506	Tobacco smoking current vs past	Binomial	African	PRS	TjurR2	0.00609023	NA	NA	0.313532
Work_environment	BIN_FC20022506	Tobacco smoking current vs past	Binomial	African	Covariate-only model	ROC-AUC	0.701667	0.597987	0.805346	0.00262107
Work_environment	BIN_FC20022506	Tobacco smoking current vs past	Binomial	African	Covariate-only model	NagelkerkeR2	0.11286	NA	NA	0.00262107
Work_environment	BIN_FC20022506	Tobacco smoking current vs past	Binomial	African	Covariate-only model	TjurR2	0.0697495	NA	NA	0.00262107
Work_environment	BIN_FC20022506	Tobacco smoking current vs past	Binomial	African	Full model (PRS and Covariates)	ROC-AUC	0.708889	0.607274	0.810504	0.00211138
Work_environment	BIN_FC20022506	Tobacco smoking current vs past	Binomial	African	Full model (PRS and Covariates)	NagelkerkeR2	0.118879	NA	NA	0.00211138
Work_environment	BIN_FC20022506	Tobacco smoking current vs past	Binomial	African	Full model (PRS and Covariates)	TjurR2	0.0733659	NA	NA	0.00211138
Work_environment	BIN_FC20022506	Tobacco smoking current vs past	Binomial	East Asian	PRS	ROC-AUC	0.425	0.186162	0.663838	0.3093
Work_environment	BIN_FC20022506	Tobacco smoking current vs past	Binomial	East Asian	PRS	NagelkerkeR2	0.034947	NA	NA	0.3093
Work_environment	BIN_FC20022506	Tobacco smoking current vs past	Binomial	East Asian	PRS	TjurR2	0.0274911	NA	NA	0.3093
Work_environment	BIN_FC20022506	Tobacco smoking current vs past	Binomial	East Asian	Covariate-only model	ROC-AUC	0.740625	0.552241	0.929009	0.138806
Work_environment	BIN_FC20022506	Tobacco smoking current vs past	Binomial	East Asian	Covariate-only model	NagelkerkeR2	0.242555	NA	NA	0.138806
Work_environment	BIN_FC20022506	Tobacco smoking current vs past	Binomial	East Asian	Covariate-only model	TjurR2	0.168418	NA	NA	0.138806
Work_environment	BIN_FC20022506	Tobacco smoking current vs past	Binomial	East Asian	Full model (PRS and Covariates)	ROC-AUC	0.734375	0.551324	0.917426	0.134209
Work_environment	BIN_FC20022506	Tobacco smoking current vs past	Binomial	East Asian	Full model (PRS and Covariates)	NagelkerkeR2	0.245214	NA	NA	0.134209
Work_environment	BIN_FC20022506	Tobacco smoking current vs past	Binomial	East Asian	Full model (PRS and Covariates)	TjurR2	0.168909	NA	NA	0.134209
Work_environment	BIN_FC30022506	Tobacco smoking ever vs no	Binomial	Score development set (white British)	PRS	ROC-AUC	0.656111	0.651979	0.660243	0
Work_environment	BIN_FC30022506	Tobacco smoking ever vs no	Binomial	Score development set (white British)	PRS	NagelkerkeR2	0.0974256	NA	NA	0
Work_environment	BIN_FC30022506	Tobacco smoking ever vs no	Binomial	Score development set (white British)	PRS	TjurR2	0.0726001	NA	NA	0
Work_environment	BIN_FC30022506	Tobacco smoking ever vs no	Binomial	Score development set (white British)	Covariate-only model	ROC-AUC	0.583299	0.578934	0.587664	2.0084e-299
Work_environment	BIN_FC30022506	Tobacco smoking ever vs no	Binomial	Score development set (white British)	Covariate-only model	NagelkerkeR2	0.0273779	NA	NA	2.0084e-299
Work_environment	BIN_FC30022506	Tobacco smoking ever vs no	Binomial	Score development set (white British)	Covariate-only model	TjurR2	0.0204846	NA	NA	2.0084e-299
Work_environment	BIN_FC30022506	Tobacco smoking ever vs no	Binomial	Score development set (white British)	Full model (PRS and Covariates)	ROC-AUC	0.640276	0.636065	0.644488	0
Work_environment	BIN_FC30022506	Tobacco smoking ever vs no	Binomial	Score development set (white British)	Full model (PRS and Covariates)	NagelkerkeR2	0.0794989	NA	NA	0
Work_environment	BIN_FC30022506	Tobacco smoking ever vs no	Binomial	Score development set (white British)	Full model (PRS and Covariates)	TjurR2	0.059627	NA	NA	0
Work_environment	BIN_FC30022506	Tobacco smoking ever vs no	Binomial	hold-out test set (white British)	PRS	ROC-AUC	0.529417	0.52057	0.538264	7.47908e-12
Work_environment	BIN_FC30022506	Tobacco smoking ever vs no	Binomial	hold-out test set (white British)	PRS	NagelkerkeR2	0.00370654	NA	NA	7.47908e-12
Work_environment	BIN_FC30022506	Tobacco smoking ever vs no	Binomial	hold-out test set (white British)	PRS	TjurR2	0.00275748	NA	NA	7.47908e-12
Work_environment	BIN_FC30022506	Tobacco smoking ever vs no	Binomial	hold-out test set (white British)	Covariate-only model	ROC-AUC	0.594498	0.585829	0.603166	1.64436e-96
Work_environment	BIN_FC30022506	Tobacco smoking ever vs no	Binomial	hold-out test set (white British)	Covariate-only model	NagelkerkeR2	0.0348837	NA	NA	1.64436e-96
Work_environment	BIN_FC30022506	Tobacco smoking ever vs no	Binomial	hold-out test set (white British)	Covariate-only model	TjurR2	0.0260616	NA	NA	1.64436e-96
Work_environment	BIN_FC30022506	Tobacco smoking ever vs no	Binomial	hold-out test set (white British)	Full model (PRS and Covariates)	ROC-AUC	0.598608	0.589972	0.607243	2.00137e-104
Work_environment	BIN_FC30022506	Tobacco smoking ever vs no	Binomial	hold-out test set (white British)	Full model (PRS and Covariates)	NagelkerkeR2	0.0379619	NA	NA	2.00137e-104
Work_environment	BIN_FC30022506	Tobacco smoking ever vs no	Binomial	hold-out test set (white British)	Full model (PRS and Covariates)	TjurR2	0.0283274	NA	NA	2.00137e-104
Work_environment	BIN_FC30022506	Tobacco smoking ever vs no	Binomial	non-British white	PRS	ROC-AUC	0.526962	0.512259	0.541665	9.57725e-05
Work_environment	BIN_FC30022506	Tobacco smoking ever vs no	Binomial	non-British white	PRS	NagelkerkeR2	0.00343668	NA	NA	9.57725e-05
Work_environment	BIN_FC30022506	Tobacco smoking ever vs no	Binomial	non-British white	PRS	TjurR2	0.00257	NA	NA	9.57725e-05
Work_environment	BIN_FC30022506	Tobacco smoking ever vs no	Binomial	non-British white	Covariate-only model	ROC-AUC	0.584288	0.569794	0.598782	1.9881e-30
Work_environment	BIN_FC30022506	Tobacco smoking ever vs no	Binomial	non-British white	Covariate-only model	NagelkerkeR2	0.0302244	NA	NA	1.9881e-30
Work_environment	BIN_FC30022506	Tobacco smoking ever vs no	Binomial	non-British white	Covariate-only model	TjurR2	0.0226977	NA	NA	1.9881e-30
Work_environment	BIN_FC30022506	Tobacco smoking ever vs no	Binomial	non-British white	Full model (PRS and Covariates)	ROC-AUC	0.590658	0.576197	0.60512	4.34885e-33
Work_environment	BIN_FC30022506	Tobacco smoking ever vs no	Binomial	non-British white	Full model (PRS and Covariates)	NagelkerkeR2	0.0331211	NA	NA	4.34885e-33
Work_environment	BIN_FC30022506	Tobacco smoking ever vs no	Binomial	non-British white	Full model (PRS and Covariates)	TjurR2	0.0249088	NA	NA	4.34885e-33
Work_environment	BIN_FC30022506	Tobacco smoking ever vs no	Binomial	South Asian	PRS	ROC-AUC	0.552171	0.50411	0.600233	0.0419176
Work_environment	BIN_FC30022506	Tobacco smoking ever vs no	Binomial	South Asian	PRS	NagelkerkeR2	0.00893583	NA	NA	0.0419176
Work_environment	BIN_FC30022506	Tobacco smoking ever vs no	Binomial	South Asian	PRS	TjurR2	0.00573147	NA	NA	0.0419176
Work_environment	BIN_FC30022506	Tobacco smoking ever vs no	Binomial	South Asian	Covariate-only model	ROC-AUC	0.688903	0.643837	0.733968	3.85999e-12
Work_environment	BIN_FC30022506	Tobacco smoking ever vs no	Binomial	South Asian	Covariate-only model	NagelkerkeR2	0.11923	NA	NA	3.85999e-12
Work_environment	BIN_FC30022506	Tobacco smoking ever vs no	Binomial	South Asian	Covariate-only model	TjurR2	0.0799534	NA	NA	3.85999e-12
Work_environment	BIN_FC30022506	Tobacco smoking ever vs no	Binomial	South Asian	Full model (PRS and Covariates)	ROC-AUC	0.692933	0.648293	0.737573	6.88008e-13
Work_environment	BIN_FC30022506	Tobacco smoking ever vs no	Binomial	South Asian	Full model (PRS and Covariates)	NagelkerkeR2	0.128482	NA	NA	6.88008e-13
Work_environment	BIN_FC30022506	Tobacco smoking ever vs no	Binomial	South Asian	Full model (PRS and Covariates)	TjurR2	0.0864246	NA	NA	6.88008e-13
Work_environment	BIN_FC30022506	Tobacco smoking ever vs no	Binomial	African	PRS	ROC-AUC	0.429649	0.376294	0.483004	0.00800436
Work_environment	BIN_FC30022506	Tobacco smoking ever vs no	Binomial	African	PRS	NagelkerkeR2	0.0198482	NA	NA	0.00800436
Work_environment	BIN_FC30022506	Tobacco smoking ever vs no	Binomial	African	PRS	TjurR2	0.0137699	NA	NA	0.00800436
Work_environment	BIN_FC30022506	Tobacco smoking ever vs no	Binomial	African	Covariate-only model	ROC-AUC	0.665263	0.615086	0.715441	1.6464e-08
Work_environment	BIN_FC30022506	Tobacco smoking ever vs no	Binomial	African	Covariate-only model	NagelkerkeR2	0.100072	NA	NA	1.6464e-08
Work_environment	BIN_FC30022506	Tobacco smoking ever vs no	Binomial	African	Covariate-only model	TjurR2	0.0724039	NA	NA	1.6464e-08
Work_environment	BIN_FC30022506	Tobacco smoking ever vs no	Binomial	African	Full model (PRS and Covariates)	ROC-AUC	0.645596	0.594675	0.696517	2.26348e-07
Work_environment	BIN_FC30022506	Tobacco smoking ever vs no	Binomial	African	Full model (PRS and Covariates)	NagelkerkeR2	0.0838275	NA	NA	2.26348e-07
Work_environment	BIN_FC30022506	Tobacco smoking ever vs no	Binomial	African	Full model (PRS and Covariates)	TjurR2	0.0605337	NA	NA	2.26348e-07
Work_environment	BIN_FC30022506	Tobacco smoking ever vs no	Binomial	East Asian	PRS	ROC-AUC	0.594444	0.501786	0.687102	0.0358001
Work_environment	BIN_FC30022506	Tobacco smoking ever vs no	Binomial	East Asian	PRS	NagelkerkeR2	0.0294654	NA	NA	0.0358001
Work_environment	BIN_FC30022506	Tobacco smoking ever vs no	Binomial	East Asian	PRS	TjurR2	0.0193344	NA	NA	0.0358001
Work_environment	BIN_FC30022506	Tobacco smoking ever vs no	Binomial	East Asian	Covariate-only model	ROC-AUC	0.717735	0.638267	0.797203	6.64588e-06
Work_environment	BIN_FC30022506	Tobacco smoking ever vs no	Binomial	East Asian	Covariate-only model	NagelkerkeR2	0.168358	NA	NA	6.64588e-06
Work_environment	BIN_FC30022506	Tobacco smoking ever vs no	Binomial	East Asian	Covariate-only model	TjurR2	0.120754	NA	NA	6.64588e-06
Work_environment	BIN_FC30022506	Tobacco smoking ever vs no	Binomial	East Asian	Full model (PRS and Covariates)	ROC-AUC	0.725427	0.647786	0.803069	2.38371e-06
Work_environment	BIN_FC30022506	Tobacco smoking ever vs no	Binomial	East Asian	Full model (PRS and Covariates)	NagelkerkeR2	0.18478	NA	NA	2.38371e-06
Work_environment	BIN_FC30022506	Tobacco smoking ever vs no	Binomial	East Asian	Full model (PRS and Covariates)	TjurR2	0.133254	NA	NA	2.38371e-06
Work_environment	BIN22126	Doctor diagnosed hayfever or allergic rhinitis	Binomial	Score development set (white British)	PRS	ROC-AUC	0.626106	0.621158	0.631054	0
Work_environment	BIN22126	Doctor diagnosed hayfever or allergic rhinitis	Binomial	Score development set (white British)	PRS	NagelkerkeR2	0.0531637	NA	NA	0
Work_environment	BIN22126	Doctor diagnosed hayfever or allergic rhinitis	Binomial	Score development set (white British)	PRS	TjurR2	0.0359547	NA	NA	0
Work_environment	BIN22126	Doctor diagnosed hayfever or allergic rhinitis	Binomial	Score development set (white British)	Covariate-only model	ROC-AUC	0.561995	0.556929	0.567062	7.19503e-120
Work_environment	BIN22126	Doctor diagnosed hayfever or allergic rhinitis	Binomial	Score development set (white British)	Covariate-only model	NagelkerkeR2	0.0119396	NA	NA	7.19503e-120
Work_environment	BIN22126	Doctor diagnosed hayfever or allergic rhinitis	Binomial	Score development set (white British)	Covariate-only model	TjurR2	0.00787954	NA	NA	7.19503e-120
Work_environment	BIN22126	Doctor diagnosed hayfever or allergic rhinitis	Binomial	Score development set (white British)	Full model (PRS and Covariates)	ROC-AUC	0.625403	0.620497	0.630308	0
Work_environment	BIN22126	Doctor diagnosed hayfever or allergic rhinitis	Binomial	Score development set (white British)	Full model (PRS and Covariates)	NagelkerkeR2	0.0522481	NA	NA	0
Work_environment	BIN22126	Doctor diagnosed hayfever or allergic rhinitis	Binomial	Score development set (white British)	Full model (PRS and Covariates)	TjurR2	0.0351926	NA	NA	0
Work_environment	BIN22126	Doctor diagnosed hayfever or allergic rhinitis	Binomial	hold-out test set (white British)	PRS	ROC-AUC	0.56502	0.554736	0.575305	1.58596e-37
Work_environment	BIN22126	Doctor diagnosed hayfever or allergic rhinitis	Binomial	hold-out test set (white British)	PRS	NagelkerkeR2	0.0146947	NA	NA	1.58596e-37
Work_environment	BIN22126	Doctor diagnosed hayfever or allergic rhinitis	Binomial	hold-out test set (white British)	PRS	TjurR2	0.00983008	NA	NA	1.58596e-37
Work_environment	BIN22126	Doctor diagnosed hayfever or allergic rhinitis	Binomial	hold-out test set (white British)	Covariate-only model	ROC-AUC	0.569884	0.559729	0.580039	6.40297e-38
Work_environment	BIN22126	Doctor diagnosed hayfever or allergic rhinitis	Binomial	hold-out test set (white British)	Covariate-only model	NagelkerkeR2	0.014661	NA	NA	6.40297e-38
Work_environment	BIN22126	Doctor diagnosed hayfever or allergic rhinitis	Binomial	hold-out test set (white British)	Covariate-only model	TjurR2	0.00962108	NA	NA	6.40297e-38
Work_environment	BIN22126	Doctor diagnosed hayfever or allergic rhinitis	Binomial	hold-out test set (white British)	Full model (PRS and Covariates)	ROC-AUC	0.592443	0.582271	0.602615	4.96156e-72
Work_environment	BIN22126	Doctor diagnosed hayfever or allergic rhinitis	Binomial	hold-out test set (white British)	Full model (PRS and Covariates)	NagelkerkeR2	0.028876	NA	NA	4.96156e-72
Work_environment	BIN22126	Doctor diagnosed hayfever or allergic rhinitis	Binomial	hold-out test set (white British)	Full model (PRS and Covariates)	TjurR2	0.0194447	NA	NA	4.96156e-72
Work_environment	BIN22126	Doctor diagnosed hayfever or allergic rhinitis	Binomial	non-British white	PRS	ROC-AUC	0.539906	0.522591	0.557221	1.05929e-06
Work_environment	BIN22126	Doctor diagnosed hayfever or allergic rhinitis	Binomial	non-British white	PRS	NagelkerkeR2	0.00603417	NA	NA	1.05929e-06
Work_environment	BIN22126	Doctor diagnosed hayfever or allergic rhinitis	Binomial	non-British white	PRS	TjurR2	0.00405599	NA	NA	1.05929e-06
Work_environment	BIN22126	Doctor diagnosed hayfever or allergic rhinitis	Binomial	non-British white	Covariate-only model	ROC-AUC	0.565727	0.548962	0.582492	1.2061e-13
Work_environment	BIN22126	Doctor diagnosed hayfever or allergic rhinitis	Binomial	non-British white	Covariate-only model	NagelkerkeR2	0.0139133	NA	NA	1.2061e-13
Work_environment	BIN22126	Doctor diagnosed hayfever or allergic rhinitis	Binomial	non-British white	Covariate-only model	TjurR2	0.00917567	NA	NA	1.2061e-13
Work_environment	BIN22126	Doctor diagnosed hayfever or allergic rhinitis	Binomial	non-British white	Full model (PRS and Covariates)	ROC-AUC	0.577251	0.560453	0.594048	3.34889e-19
Work_environment	BIN22126	Doctor diagnosed hayfever or allergic rhinitis	Binomial	non-British white	Full model (PRS and Covariates)	NagelkerkeR2	0.0204349	NA	NA	3.34889e-19
Work_environment	BIN22126	Doctor diagnosed hayfever or allergic rhinitis	Binomial	non-British white	Full model (PRS and Covariates)	TjurR2	0.0136549	NA	NA	3.34889e-19
Work_environment	BIN22126	Doctor diagnosed hayfever or allergic rhinitis	Binomial	South Asian	PRS	ROC-AUC	0.540343	0.492237	0.58845	0.0912855
Work_environment	BIN22126	Doctor diagnosed hayfever or allergic rhinitis	Binomial	South Asian	PRS	NagelkerkeR2	0.00590501	NA	NA	0.0912855
Work_environment	BIN22126	Doctor diagnosed hayfever or allergic rhinitis	Binomial	South Asian	PRS	TjurR2	0.00406019	NA	NA	0.0912855
Work_environment	BIN22126	Doctor diagnosed hayfever or allergic rhinitis	Binomial	South Asian	Covariate-only model	ROC-AUC	0.625216	0.579187	0.671245	7.42643e-07
Work_environment	BIN22126	Doctor diagnosed hayfever or allergic rhinitis	Binomial	South Asian	Covariate-only model	NagelkerkeR2	0.0568871	NA	NA	7.42643e-07
Work_environment	BIN22126	Doctor diagnosed hayfever or allergic rhinitis	Binomial	South Asian	Covariate-only model	TjurR2	0.038357	NA	NA	7.42643e-07
Work_environment	BIN22126	Doctor diagnosed hayfever or allergic rhinitis	Binomial	South Asian	Full model (PRS and Covariates)	ROC-AUC	0.628311	0.582649	0.673974	1.96443e-07
Work_environment	BIN22126	Doctor diagnosed hayfever or allergic rhinitis	Binomial	South Asian	Full model (PRS and Covariates)	NagelkerkeR2	0.0624565	NA	NA	1.96443e-07
Work_environment	BIN22126	Doctor diagnosed hayfever or allergic rhinitis	Binomial	South Asian	Full model (PRS and Covariates)	TjurR2	0.0414731	NA	NA	1.96443e-07
Work_environment	BIN22126	Doctor diagnosed hayfever or allergic rhinitis	Binomial	African	PRS	ROC-AUC	0.494577	0.441383	0.54777	0.973112
Work_environment	BIN22126	Doctor diagnosed hayfever or allergic rhinitis	Binomial	African	PRS	NagelkerkeR2	3.06436e-06	NA	NA	0.973112
Work_environment	BIN22126	Doctor diagnosed hayfever or allergic rhinitis	Binomial	African	PRS	TjurR2	2.19391e-06	NA	NA	0.973112
Work_environment	BIN22126	Doctor diagnosed hayfever or allergic rhinitis	Binomial	African	Covariate-only model	ROC-AUC	0.591806	0.540805	0.642806	6.77654e-05
Work_environment	BIN22126	Doctor diagnosed hayfever or allergic rhinitis	Binomial	African	Covariate-only model	NagelkerkeR2	0.0471541	NA	NA	6.77654e-05
Work_environment	BIN22126	Doctor diagnosed hayfever or allergic rhinitis	Binomial	African	Covariate-only model	TjurR2	0.0335684	NA	NA	6.77654e-05
Work_environment	BIN22126	Doctor diagnosed hayfever or allergic rhinitis	Binomial	African	Full model (PRS and Covariates)	ROC-AUC	0.590479	0.538454	0.642505	0.00010054
Work_environment	BIN22126	Doctor diagnosed hayfever or allergic rhinitis	Binomial	African	Full model (PRS and Covariates)	NagelkerkeR2	0.0441657	NA	NA	0.00010054
Work_environment	BIN22126	Doctor diagnosed hayfever or allergic rhinitis	Binomial	African	Full model (PRS and Covariates)	TjurR2	0.0319777	NA	NA	0.00010054
Work_environment	BIN22126	Doctor diagnosed hayfever or allergic rhinitis	Binomial	East Asian	PRS	ROC-AUC	0.532137	0.457624	0.606649	0.550607
Work_environment	BIN22126	Doctor diagnosed hayfever or allergic rhinitis	Binomial	East Asian	PRS	NagelkerkeR2	0.00195417	NA	NA	0.550607
Work_environment	BIN22126	Doctor diagnosed hayfever or allergic rhinitis	Binomial	East Asian	PRS	TjurR2	0.00147337	NA	NA	0.550607
Work_environment	BIN22126	Doctor diagnosed hayfever or allergic rhinitis	Binomial	East Asian	Covariate-only model	ROC-AUC	0.639609	0.570207	0.709011	0.000285653
Work_environment	BIN22126	Doctor diagnosed hayfever or allergic rhinitis	Binomial	East Asian	Covariate-only model	NagelkerkeR2	0.103216	NA	NA	0.000285653
Work_environment	BIN22126	Doctor diagnosed hayfever or allergic rhinitis	Binomial	East Asian	Covariate-only model	TjurR2	0.0711146	NA	NA	0.000285653
Work_environment	BIN22126	Doctor diagnosed hayfever or allergic rhinitis	Binomial	East Asian	Full model (PRS and Covariates)	ROC-AUC	0.641713	0.572322	0.711104	0.000302862
Work_environment	BIN22126	Doctor diagnosed hayfever or allergic rhinitis	Binomial	East Asian	Full model (PRS and Covariates)	NagelkerkeR2	0.101035	NA	NA	0.000302862
Work_environment	BIN22126	Doctor diagnosed hayfever or allergic rhinitis	Binomial	East Asian	Full model (PRS and Covariates)	TjurR2	0.0697087	NA	NA	0.000302862
Work_environment	BIN22127	Doctor diagnosed asthma	Binomial	Score development set (white British)	PRS	ROC-AUC	0.65266	0.64653	0.65879	0
Work_environment	BIN22127	Doctor diagnosed asthma	Binomial	Score development set (white British)	PRS	NagelkerkeR2	0.0629168	NA	NA	0
Work_environment	BIN22127	Doctor diagnosed asthma	Binomial	Score development set (white British)	PRS	TjurR2	0.0366726	NA	NA	0
Work_environment	BIN22127	Doctor diagnosed asthma	Binomial	Score development set (white British)	Covariate-only model	ROC-AUC	0.561007	0.554594	0.56742	1.37543e-74
Work_environment	BIN22127	Doctor diagnosed asthma	Binomial	Score development set (white British)	Covariate-only model	NagelkerkeR2	0.00895689	NA	NA	1.37543e-74
Work_environment	BIN22127	Doctor diagnosed asthma	Binomial	Score development set (white British)	Covariate-only model	TjurR2	0.00485329	NA	NA	1.37543e-74
Work_environment	BIN22127	Doctor diagnosed asthma	Binomial	Score development set (white British)	Full model (PRS and Covariates)	ROC-AUC	0.652608	0.646523	0.658693	0
Work_environment	BIN22127	Doctor diagnosed asthma	Binomial	Score development set (white British)	Full model (PRS and Covariates)	NagelkerkeR2	0.0610775	NA	NA	0
Work_environment	BIN22127	Doctor diagnosed asthma	Binomial	Score development set (white British)	Full model (PRS and Covariates)	TjurR2	0.0351771	NA	NA	0
Work_environment	BIN22127	Doctor diagnosed asthma	Binomial	hold-out test set (white British)	PRS	ROC-AUC	0.579228	0.566413	0.592043	5.41725e-35
Work_environment	BIN22127	Doctor diagnosed asthma	Binomial	hold-out test set (white British)	PRS	NagelkerkeR2	0.0166674	NA	NA	5.41725e-35
Work_environment	BIN22127	Doctor diagnosed asthma	Binomial	hold-out test set (white British)	PRS	TjurR2	0.00919568	NA	NA	5.41725e-35
Work_environment	BIN22127	Doctor diagnosed asthma	Binomial	hold-out test set (white British)	Covariate-only model	ROC-AUC	0.568211	0.555389	0.581032	1.76633e-27
Work_environment	BIN22127	Doctor diagnosed asthma	Binomial	hold-out test set (white British)	Covariate-only model	NagelkerkeR2	0.0125394	NA	NA	1.76633e-27
Work_environment	BIN22127	Doctor diagnosed asthma	Binomial	hold-out test set (white British)	Covariate-only model	TjurR2	0.00700036	NA	NA	1.76633e-27
Work_environment	BIN22127	Doctor diagnosed asthma	Binomial	hold-out test set (white British)	Full model (PRS and Covariates)	ROC-AUC	0.602577	0.589991	0.615164	2.47483e-59
Work_environment	BIN22127	Doctor diagnosed asthma	Binomial	hold-out test set (white British)	Full model (PRS and Covariates)	NagelkerkeR2	0.0287881	NA	NA	2.47483e-59
Work_environment	BIN22127	Doctor diagnosed asthma	Binomial	hold-out test set (white British)	Full model (PRS and Covariates)	TjurR2	0.0162948	NA	NA	2.47483e-59
Work_environment	BIN22127	Doctor diagnosed asthma	Binomial	non-British white	PRS	ROC-AUC	0.561987	0.540288	0.583685	8.29146e-09
Work_environment	BIN22127	Doctor diagnosed asthma	Binomial	non-British white	PRS	NagelkerkeR2	0.0103059	NA	NA	8.29146e-09
Work_environment	BIN22127	Doctor diagnosed asthma	Binomial	non-British white	PRS	TjurR2	0.00569275	NA	NA	8.29146e-09
Work_environment	BIN22127	Doctor diagnosed asthma	Binomial	non-British white	Covariate-only model	ROC-AUC	0.56875	0.547913	0.589586	1.10016e-10
Work_environment	BIN22127	Doctor diagnosed asthma	Binomial	non-British white	Covariate-only model	NagelkerkeR2	0.0140862	NA	NA	1.10016e-10
Work_environment	BIN22127	Doctor diagnosed asthma	Binomial	non-British white	Covariate-only model	TjurR2	0.00703274	NA	NA	1.10016e-10
Work_environment	BIN22127	Doctor diagnosed asthma	Binomial	non-British white	Full model (PRS and Covariates)	ROC-AUC	0.595146	0.574151	0.61614	9.34e-18
Work_environment	BIN22127	Doctor diagnosed asthma	Binomial	non-British white	Full model (PRS and Covariates)	NagelkerkeR2	0.0242571	NA	NA	9.34e-18
Work_environment	BIN22127	Doctor diagnosed asthma	Binomial	non-British white	Full model (PRS and Covariates)	TjurR2	0.013008	NA	NA	9.34e-18
Work_environment	BIN22127	Doctor diagnosed asthma	Binomial	South Asian	PRS	ROC-AUC	0.538709	0.47553	0.601889	0.094827
Work_environment	BIN22127	Doctor diagnosed asthma	Binomial	South Asian	PRS	NagelkerkeR2	0.00713804	NA	NA	0.094827
Work_environment	BIN22127	Doctor diagnosed asthma	Binomial	South Asian	PRS	TjurR2	0.00427904	NA	NA	0.094827
Work_environment	BIN22127	Doctor diagnosed asthma	Binomial	South Asian	Covariate-only model	ROC-AUC	0.627907	0.568386	0.687429	9.27673e-05
Work_environment	BIN22127	Doctor diagnosed asthma	Binomial	South Asian	Covariate-only model	NagelkerkeR2	0.0431609	NA	NA	9.27673e-05
Work_environment	BIN22127	Doctor diagnosed asthma	Binomial	South Asian	Covariate-only model	TjurR2	0.0239603	NA	NA	9.27673e-05
Work_environment	BIN22127	Doctor diagnosed asthma	Binomial	South Asian	Full model (PRS and Covariates)	ROC-AUC	0.632509	0.575412	0.689607	3.28288e-05
Work_environment	BIN22127	Doctor diagnosed asthma	Binomial	South Asian	Full model (PRS and Covariates)	NagelkerkeR2	0.0481113	NA	NA	3.28288e-05
Work_environment	BIN22127	Doctor diagnosed asthma	Binomial	South Asian	Full model (PRS and Covariates)	TjurR2	0.0261728	NA	NA	3.28288e-05
Work_environment	BIN22127	Doctor diagnosed asthma	Binomial	African	PRS	ROC-AUC	0.547649	0.474139	0.621159	0.148939
Work_environment	BIN22127	Doctor diagnosed asthma	Binomial	African	PRS	NagelkerkeR2	0.0070361	NA	NA	0.148939
Work_environment	BIN22127	Doctor diagnosed asthma	Binomial	African	PRS	TjurR2	0.0043995	NA	NA	0.148939
Work_environment	BIN22127	Doctor diagnosed asthma	Binomial	African	Covariate-only model	ROC-AUC	0.647993	0.584914	0.711072	8.13641e-06
Work_environment	BIN22127	Doctor diagnosed asthma	Binomial	African	Covariate-only model	NagelkerkeR2	0.0720558	NA	NA	8.13641e-06
Work_environment	BIN22127	Doctor diagnosed asthma	Binomial	African	Covariate-only model	TjurR2	0.0449705	NA	NA	8.13641e-06
Work_environment	BIN22127	Doctor diagnosed asthma	Binomial	African	Full model (PRS and Covariates)	ROC-AUC	0.662615	0.599135	0.726094	3.08031e-06
Work_environment	BIN22127	Doctor diagnosed asthma	Binomial	African	Full model (PRS and Covariates)	NagelkerkeR2	0.0784297	NA	NA	3.08031e-06
Work_environment	BIN22127	Doctor diagnosed asthma	Binomial	African	Full model (PRS and Covariates)	TjurR2	0.0492333	NA	NA	3.08031e-06
Work_environment	BIN22127	Doctor diagnosed asthma	Binomial	East Asian	PRS	ROC-AUC	0.609515	0.50092	0.718109	0.0503478
Work_environment	BIN22127	Doctor diagnosed asthma	Binomial	East Asian	PRS	NagelkerkeR2	0.031347	NA	NA	0.0503478
Work_environment	BIN22127	Doctor diagnosed asthma	Binomial	East Asian	PRS	TjurR2	0.0165027	NA	NA	0.0503478
Work_environment	BIN22127	Doctor diagnosed asthma	Binomial	East Asian	Covariate-only model	ROC-AUC	0.648467	0.549079	0.747856	0.00158254
Work_environment	BIN22127	Doctor diagnosed asthma	Binomial	East Asian	Covariate-only model	NagelkerkeR2	0.0887153	NA	NA	0.00158254
Work_environment	BIN22127	Doctor diagnosed asthma	Binomial	East Asian	Covariate-only model	TjurR2	0.0547119	NA	NA	0.00158254
Work_environment	BIN22127	Doctor diagnosed asthma	Binomial	East Asian	Full model (PRS and Covariates)	ROC-AUC	0.670658	0.568217	0.773098	0.000719743
Work_environment	BIN22127	Doctor diagnosed asthma	Binomial	East Asian	Full model (PRS and Covariates)	NagelkerkeR2	0.10676	NA	NA	0.000719743
Work_environment	BIN22127	Doctor diagnosed asthma	Binomial	East Asian	Full model (PRS and Covariates)	TjurR2	0.0674438	NA	NA	0.000719743
Work_environment	BIN22133	Doctor diagnosed sarcoidosis	Binomial	Score development set (white British)	PRS	ROC-AUC	0.709495	0.682362	0.736628	1.26192e-37
Work_environment	BIN22133	Doctor diagnosed sarcoidosis	Binomial	Score development set (white British)	PRS	NagelkerkeR2	0.0413653	NA	NA	1.26192e-37
Work_environment	BIN22133	Doctor diagnosed sarcoidosis	Binomial	Score development set (white British)	PRS	TjurR2	0.00272183	NA	NA	1.26192e-37
Work_environment	BIN22133	Doctor diagnosed sarcoidosis	Binomial	Score development set (white British)	Covariate-only model	ROC-AUC	0.554709	0.523331	0.586088	0.000266353
Work_environment	BIN22133	Doctor diagnosed sarcoidosis	Binomial	Score development set (white British)	Covariate-only model	NagelkerkeR2	0.00361068	NA	NA	0.000266353
Work_environment	BIN22133	Doctor diagnosed sarcoidosis	Binomial	Score development set (white British)	Covariate-only model	TjurR2	0.000210482	NA	NA	0.000266353
Work_environment	BIN22133	Doctor diagnosed sarcoidosis	Binomial	Score development set (white British)	Full model (PRS and Covariates)	ROC-AUC	0.70382	0.675221	0.732419	4.09424e-38
Work_environment	BIN22133	Doctor diagnosed sarcoidosis	Binomial	Score development set (white British)	Full model (PRS and Covariates)	NagelkerkeR2	0.0425526	NA	NA	4.09424e-38
Work_environment	BIN22133	Doctor diagnosed sarcoidosis	Binomial	Score development set (white British)	Full model (PRS and Covariates)	TjurR2	0.00296037	NA	NA	4.09424e-38
Work_environment	BIN22133	Doctor diagnosed sarcoidosis	Binomial	hold-out test set (white British)	PRS	ROC-AUC	0.630806	0.569607	0.692004	0.000134622
Work_environment	BIN22133	Doctor diagnosed sarcoidosis	Binomial	hold-out test set (white British)	PRS	NagelkerkeR2	0.0153402	NA	NA	0.000134622
Work_environment	BIN22133	Doctor diagnosed sarcoidosis	Binomial	hold-out test set (white British)	PRS	TjurR2	0.000857097	NA	NA	0.000134622
Work_environment	BIN22133	Doctor diagnosed sarcoidosis	Binomial	hold-out test set (white British)	Covariate-only model	ROC-AUC	0.561789	0.488424	0.635154	0.0483387
Work_environment	BIN22133	Doctor diagnosed sarcoidosis	Binomial	hold-out test set (white British)	Covariate-only model	NagelkerkeR2	0.00436109	NA	NA	0.0483387
Work_environment	BIN22133	Doctor diagnosed sarcoidosis	Binomial	hold-out test set (white British)	Covariate-only model	TjurR2	0.000285016	NA	NA	0.0483387
Work_environment	BIN22133	Doctor diagnosed sarcoidosis	Binomial	hold-out test set (white British)	Full model (PRS and Covariates)	ROC-AUC	0.643349	0.581256	0.705441	2.02877e-05
Work_environment	BIN22133	Doctor diagnosed sarcoidosis	Binomial	hold-out test set (white British)	Full model (PRS and Covariates)	NagelkerkeR2	0.0193095	NA	NA	2.02877e-05
Work_environment	BIN22133	Doctor diagnosed sarcoidosis	Binomial	hold-out test set (white British)	Full model (PRS and Covariates)	TjurR2	0.00110748	NA	NA	2.02877e-05
Work_environment	BIN22133	Doctor diagnosed sarcoidosis	Binomial	non-British white	PRS	ROC-AUC	0.50667	0.403552	0.609788	0.989843
Work_environment	BIN22133	Doctor diagnosed sarcoidosis	Binomial	non-British white	PRS	NagelkerkeR2	4.55408e-07	NA	NA	0.989843
Work_environment	BIN22133	Doctor diagnosed sarcoidosis	Binomial	non-British white	PRS	TjurR2	2.67469e-08	NA	NA	0.989843
Work_environment	BIN22133	Doctor diagnosed sarcoidosis	Binomial	non-British white	Covariate-only model	ROC-AUC	0.704594	0.615399	0.793789	0.000285687
Work_environment	BIN22133	Doctor diagnosed sarcoidosis	Binomial	non-British white	Covariate-only model	NagelkerkeR2	0.0457947	NA	NA	0.000285687
Work_environment	BIN22133	Doctor diagnosed sarcoidosis	Binomial	non-British white	Covariate-only model	TjurR2	0.00268267	NA	NA	0.000285687
Work_environment	BIN22133	Doctor diagnosed sarcoidosis	Binomial	non-British white	Full model (PRS and Covariates)	ROC-AUC	0.674164	0.582111	0.766218	0.000922591
Work_environment	BIN22133	Doctor diagnosed sarcoidosis	Binomial	non-British white	Full model (PRS and Covariates)	NagelkerkeR2	0.0362471	NA	NA	0.000922591
Work_environment	BIN22133	Doctor diagnosed sarcoidosis	Binomial	non-British white	Full model (PRS and Covariates)	TjurR2	0.0022832	NA	NA	0.000922591
Work_environment	BIN22133	Doctor diagnosed sarcoidosis	Binomial	South Asian	PRS	ROC-AUC	0.47449	0.155162	0.793817	0.627661
Work_environment	BIN22133	Doctor diagnosed sarcoidosis	Binomial	South Asian	PRS	NagelkerkeR2	0.00311729	NA	NA	0.627661
Work_environment	BIN22133	Doctor diagnosed sarcoidosis	Binomial	South Asian	PRS	TjurR2	0.000597777	NA	NA	0.627661
Work_environment	BIN22133	Doctor diagnosed sarcoidosis	Binomial	South Asian	Covariate-only model	ROC-AUC	0.755918	0.591632	0.920204	0.0277867
Work_environment	BIN22133	Doctor diagnosed sarcoidosis	Binomial	South Asian	Covariate-only model	NagelkerkeR2	0.0882446	NA	NA	0.0277867
Work_environment	BIN22133	Doctor diagnosed sarcoidosis	Binomial	South Asian	Covariate-only model	TjurR2	0.0109458	NA	NA	0.0277867
Work_environment	BIN22133	Doctor diagnosed sarcoidosis	Binomial	South Asian	Full model (PRS and Covariates)	ROC-AUC	0.765918	0.57826	0.953576	0.0226429
Work_environment	BIN22133	Doctor diagnosed sarcoidosis	Binomial	South Asian	Full model (PRS and Covariates)	NagelkerkeR2	0.0929974	NA	NA	0.0226429
Work_environment	BIN22133	Doctor diagnosed sarcoidosis	Binomial	South Asian	Full model (PRS and Covariates)	TjurR2	0.0117477	NA	NA	0.0226429
Work_environment	BIN22133	Doctor diagnosed sarcoidosis	Binomial	African	PRS	ROC-AUC	0.748693	0.582087	0.915298	0.0602475
Work_environment	BIN22133	Doctor diagnosed sarcoidosis	Binomial	African	PRS	NagelkerkeR2	0.0522713	NA	NA	0.0602475
Work_environment	BIN22133	Doctor diagnosed sarcoidosis	Binomial	African	PRS	TjurR2	0.00523733	NA	NA	0.0602475
Work_environment	BIN22133	Doctor diagnosed sarcoidosis	Binomial	African	Covariate-only model	ROC-AUC	0.848366	0.644555	1	0.000980035
Work_environment	BIN22133	Doctor diagnosed sarcoidosis	Binomial	African	Covariate-only model	NagelkerkeR2	0.204529	NA	NA	0.000980035
Work_environment	BIN22133	Doctor diagnosed sarcoidosis	Binomial	African	Covariate-only model	TjurR2	0.0519355	NA	NA	0.000980035
Work_environment	BIN22133	Doctor diagnosed sarcoidosis	Binomial	African	Full model (PRS and Covariates)	ROC-AUC	0.860458	0.653313	1	0.000487445
Work_environment	BIN22133	Doctor diagnosed sarcoidosis	Binomial	African	Full model (PRS and Covariates)	NagelkerkeR2	0.230267	NA	NA	0.000487445
Work_environment	BIN22133	Doctor diagnosed sarcoidosis	Binomial	African	Full model (PRS and Covariates)	TjurR2	0.0637293	NA	NA	0.000487445
Work_environment	BIN22502	Cough on most days	Binomial	Score development set (white British)	PRS	ROC-AUC	0.639871	0.633917	0.645825	0
Work_environment	BIN22502	Cough on most days	Binomial	Score development set (white British)	PRS	NagelkerkeR2	0.0534064	NA	NA	0
Work_environment	BIN22502	Cough on most days	Binomial	Score development set (white British)	PRS	TjurR2	0.0313073	NA	NA	0
Work_environment	BIN22502	Cough on most days	Binomial	Score development set (white British)	Covariate-only model	ROC-AUC	0.565452	0.55926	0.571644	6.81576e-92
Work_environment	BIN22502	Cough on most days	Binomial	Score development set (white British)	Covariate-only model	NagelkerkeR2	0.0110664	NA	NA	6.81576e-92
Work_environment	BIN22502	Cough on most days	Binomial	Score development set (white British)	Covariate-only model	TjurR2	0.00610669	NA	NA	6.81576e-92
Work_environment	BIN22502	Cough on most days	Binomial	Score development set (white British)	Full model (PRS and Covariates)	ROC-AUC	0.616365	0.610277	0.622452	1.5594e-292
Work_environment	BIN22502	Cough on most days	Binomial	Score development set (white British)	Full model (PRS and Covariates)	NagelkerkeR2	0.0364741	NA	NA	1.5594e-292
Work_environment	BIN22502	Cough on most days	Binomial	Score development set (white British)	Full model (PRS and Covariates)	TjurR2	0.0208232	NA	NA	1.5594e-292
Work_environment	BIN22502	Cough on most days	Binomial	hold-out test set (white British)	PRS	ROC-AUC	0.510092	0.497343	0.522842	0.0711265
Work_environment	BIN22502	Cough on most days	Binomial	hold-out test set (white British)	PRS	NagelkerkeR2	0.000344178	NA	NA	0.0711265
Work_environment	BIN22502	Cough on most days	Binomial	hold-out test set (white British)	PRS	TjurR2	0.000191111	NA	NA	0.0711265
Work_environment	BIN22502	Cough on most days	Binomial	hold-out test set (white British)	Covariate-only model	ROC-AUC	0.564691	0.552426	0.576956	6.30243e-24
Work_environment	BIN22502	Cough on most days	Binomial	hold-out test set (white British)	Covariate-only model	NagelkerkeR2	0.0108992	NA	NA	6.30243e-24
Work_environment	BIN22502	Cough on most days	Binomial	hold-out test set (white British)	Covariate-only model	TjurR2	0.00591061	NA	NA	6.30243e-24
Work_environment	BIN22502	Cough on most days	Binomial	hold-out test set (white British)	Full model (PRS and Covariates)	ROC-AUC	0.562908	0.550634	0.575183	2.90027e-23
Work_environment	BIN22502	Cough on most days	Binomial	hold-out test set (white British)	Full model (PRS and Covariates)	NagelkerkeR2	0.0105531	NA	NA	2.90027e-23
Work_environment	BIN22502	Cough on most days	Binomial	hold-out test set (white British)	Full model (PRS and Covariates)	TjurR2	0.00575282	NA	NA	2.90027e-23
Work_environment	BIN22502	Cough on most days	Binomial	non-British white	PRS	ROC-AUC	0.500279	0.478943	0.521614	0.939829
Work_environment	BIN22502	Cough on most days	Binomial	non-British white	PRS	NagelkerkeR2	1.75068e-06	NA	NA	0.939829
Work_environment	BIN22502	Cough on most days	Binomial	non-British white	PRS	TjurR2	9.41569e-07	NA	NA	0.939829
Work_environment	BIN22502	Cough on most days	Binomial	non-British white	Covariate-only model	ROC-AUC	0.591195	0.570565	0.611825	1.82371e-16
Work_environment	BIN22502	Cough on most days	Binomial	non-British white	Covariate-only model	NagelkerkeR2	0.021498	NA	NA	1.82371e-16
Work_environment	BIN22502	Cough on most days	Binomial	non-British white	Covariate-only model	TjurR2	0.0115677	NA	NA	1.82371e-16
Work_environment	BIN22502	Cough on most days	Binomial	non-British white	Full model (PRS and Covariates)	ROC-AUC	0.586619	0.565887	0.607351	1.13863e-14
Work_environment	BIN22502	Cough on most days	Binomial	non-British white	Full model (PRS and Covariates)	NagelkerkeR2	0.0188495	NA	NA	1.13863e-14
Work_environment	BIN22502	Cough on most days	Binomial	non-British white	Full model (PRS and Covariates)	TjurR2	0.0100927	NA	NA	1.13863e-14
Work_environment	BIN22502	Cough on most days	Binomial	South Asian	PRS	ROC-AUC	0.532944	0.467359	0.598528	0.264445
Work_environment	BIN22502	Cough on most days	Binomial	South Asian	PRS	NagelkerkeR2	0.00340522	NA	NA	0.264445
Work_environment	BIN22502	Cough on most days	Binomial	South Asian	PRS	TjurR2	0.00180619	NA	NA	0.264445
Work_environment	BIN22502	Cough on most days	Binomial	South Asian	Covariate-only model	ROC-AUC	0.652622	0.595232	0.710011	1.68898e-05
Work_environment	BIN22502	Cough on most days	Binomial	South Asian	Covariate-only model	NagelkerkeR2	0.0599677	NA	NA	1.68898e-05
Work_environment	BIN22502	Cough on most days	Binomial	South Asian	Covariate-only model	TjurR2	0.0291405	NA	NA	1.68898e-05
Work_environment	BIN22502	Cough on most days	Binomial	South Asian	Full model (PRS and Covariates)	ROC-AUC	0.650615	0.593265	0.707965	1.57284e-05
Work_environment	BIN22502	Cough on most days	Binomial	South Asian	Full model (PRS and Covariates)	NagelkerkeR2	0.060223	NA	NA	1.57284e-05
Work_environment	BIN22502	Cough on most days	Binomial	South Asian	Full model (PRS and Covariates)	TjurR2	0.0292678	NA	NA	1.57284e-05
Work_environment	BIN22502	Cough on most days	Binomial	African	PRS	ROC-AUC	0.533138	0.434356	0.63192	0.545657
Work_environment	BIN22502	Cough on most days	Binomial	African	PRS	NagelkerkeR2	0.00161774	NA	NA	0.545657
Work_environment	BIN22502	Cough on most days	Binomial	African	PRS	TjurR2	0.000805456	NA	NA	0.545657
Work_environment	BIN22502	Cough on most days	Binomial	African	Covariate-only model	ROC-AUC	0.656817	0.582203	0.731431	0.000459437
Work_environment	BIN22502	Cough on most days	Binomial	African	Covariate-only model	NagelkerkeR2	0.0599323	NA	NA	0.000459437
Work_environment	BIN22502	Cough on most days	Binomial	African	Covariate-only model	TjurR2	0.0255774	NA	NA	0.000459437
Work_environment	BIN22502	Cough on most days	Binomial	African	Full model (PRS and Covariates)	ROC-AUC	0.664094	0.586353	0.741835	0.000431829
Work_environment	BIN22502	Cough on most days	Binomial	African	Full model (PRS and Covariates)	NagelkerkeR2	0.0601518	NA	NA	0.000431829
Work_environment	BIN22502	Cough on most days	Binomial	African	Full model (PRS and Covariates)	TjurR2	0.0259545	NA	NA	0.000431829
Work_environment	BIN22502	Cough on most days	Binomial	East Asian	PRS	ROC-AUC	0.480392	0.326888	0.633897	0.957323
Work_environment	BIN22502	Cough on most days	Binomial	East Asian	PRS	NagelkerkeR2	2.95263e-05	NA	NA	0.957323
Work_environment	BIN22502	Cough on most days	Binomial	East Asian	PRS	TjurR2	1.37447e-05	NA	NA	0.957323
Work_environment	BIN22502	Cough on most days	Binomial	East Asian	Covariate-only model	ROC-AUC	0.658411	0.522107	0.794714	0.0119587
Work_environment	BIN22502	Cough on most days	Binomial	East Asian	Covariate-only model	NagelkerkeR2	0.0736488	NA	NA	0.0119587
Work_environment	BIN22502	Cough on most days	Binomial	East Asian	Covariate-only model	TjurR2	0.0365823	NA	NA	0.0119587
Work_environment	BIN22502	Cough on most days	Binomial	East Asian	Full model (PRS and Covariates)	ROC-AUC	0.658411	0.519467	0.797354	0.0138753
Work_environment	BIN22502	Cough on most days	Binomial	East Asian	Full model (PRS and Covariates)	NagelkerkeR2	0.0708592	NA	NA	0.0138753
Work_environment	BIN22502	Cough on most days	Binomial	East Asian	Full model (PRS and Covariates)	TjurR2	0.0346961	NA	NA	0.0138753
Work_environment	BIN22504	Bring up phlegm/sputum/mucus on most days	Binomial	Score development set (white British)	PRS	ROC-AUC	0.53499	0.527246	0.542734	8.8963e-18
Work_environment	BIN22504	Bring up phlegm/sputum/mucus on most days	Binomial	Score development set (white British)	PRS	NagelkerkeR2	0.0024522	NA	NA	8.8963e-18
Work_environment	BIN22504	Bring up phlegm/sputum/mucus on most days	Binomial	Score development set (white British)	PRS	TjurR2	0.00107668	NA	NA	8.8963e-18
Work_environment	BIN22504	Bring up phlegm/sputum/mucus on most days	Binomial	Score development set (white British)	Covariate-only model	ROC-AUC	0.609859	0.602341	0.617376	8.47187e-170
Work_environment	BIN22504	Bring up phlegm/sputum/mucus on most days	Binomial	Score development set (white British)	Covariate-only model	NagelkerkeR2	0.0257971	NA	NA	8.47187e-170
Work_environment	BIN22504	Bring up phlegm/sputum/mucus on most days	Binomial	Score development set (white British)	Covariate-only model	TjurR2	0.0117344	NA	NA	8.47187e-170
Work_environment	BIN22504	Bring up phlegm/sputum/mucus on most days	Binomial	Score development set (white British)	Full model (PRS and Covariates)	ROC-AUC	0.612773	0.605264	0.620282	4.93121e-180
Work_environment	BIN22504	Bring up phlegm/sputum/mucus on most days	Binomial	Score development set (white British)	Full model (PRS and Covariates)	NagelkerkeR2	0.0273967	NA	NA	4.93121e-180
Work_environment	BIN22504	Bring up phlegm/sputum/mucus on most days	Binomial	Score development set (white British)	Full model (PRS and Covariates)	TjurR2	0.0125037	NA	NA	4.93121e-180
Work_environment	BIN22504	Bring up phlegm/sputum/mucus on most days	Binomial	hold-out test set (white British)	PRS	ROC-AUC	0.522808	0.506833	0.538782	0.00631636
Work_environment	BIN22504	Bring up phlegm/sputum/mucus on most days	Binomial	hold-out test set (white British)	PRS	NagelkerkeR2	0.000998587	NA	NA	0.00631636
Work_environment	BIN22504	Bring up phlegm/sputum/mucus on most days	Binomial	hold-out test set (white British)	PRS	TjurR2	0.000445375	NA	NA	0.00631636
Work_environment	BIN22504	Bring up phlegm/sputum/mucus on most days	Binomial	hold-out test set (white British)	Covariate-only model	ROC-AUC	0.604205	0.589294	0.619116	9.18151e-39
Work_environment	BIN22504	Bring up phlegm/sputum/mucus on most days	Binomial	hold-out test set (white British)	Covariate-only model	NagelkerkeR2	0.0229208	NA	NA	9.18151e-39
Work_environment	BIN22504	Bring up phlegm/sputum/mucus on most days	Binomial	hold-out test set (white British)	Covariate-only model	TjurR2	0.0100346	NA	NA	9.18151e-39
Work_environment	BIN22504	Bring up phlegm/sputum/mucus on most days	Binomial	hold-out test set (white British)	Full model (PRS and Covariates)	ROC-AUC	0.606104	0.591195	0.621012	6.57808e-40
Work_environment	BIN22504	Bring up phlegm/sputum/mucus on most days	Binomial	hold-out test set (white British)	Full model (PRS and Covariates)	NagelkerkeR2	0.0236445	NA	NA	6.57808e-40
Work_environment	BIN22504	Bring up phlegm/sputum/mucus on most days	Binomial	hold-out test set (white British)	Full model (PRS and Covariates)	TjurR2	0.0103887	NA	NA	6.57808e-40
Work_environment	BIN22504	Bring up phlegm/sputum/mucus on most days	Binomial	non-British white	PRS	ROC-AUC	0.540497	0.515043	0.565951	0.00137124
Work_environment	BIN22504	Bring up phlegm/sputum/mucus on most days	Binomial	non-British white	PRS	NagelkerkeR2	0.00367198	NA	NA	0.00137124
Work_environment	BIN22504	Bring up phlegm/sputum/mucus on most days	Binomial	non-British white	PRS	TjurR2	0.00183716	NA	NA	0.00137124
Work_environment	BIN22504	Bring up phlegm/sputum/mucus on most days	Binomial	non-British white	Covariate-only model	ROC-AUC	0.615931	0.592164	0.639697	4.93622e-20
Work_environment	BIN22504	Bring up phlegm/sputum/mucus on most days	Binomial	non-British white	Covariate-only model	NagelkerkeR2	0.0308687	NA	NA	4.93622e-20
Work_environment	BIN22504	Bring up phlegm/sputum/mucus on most days	Binomial	non-British white	Covariate-only model	TjurR2	0.0148261	NA	NA	4.93622e-20
Work_environment	BIN22504	Bring up phlegm/sputum/mucus on most days	Binomial	non-British white	Full model (PRS and Covariates)	ROC-AUC	0.619741	0.595946	0.643536	6.46127e-21
Work_environment	BIN22504	Bring up phlegm/sputum/mucus on most days	Binomial	non-British white	Full model (PRS and Covariates)	NagelkerkeR2	0.0324098	NA	NA	6.46127e-21
Work_environment	BIN22504	Bring up phlegm/sputum/mucus on most days	Binomial	non-British white	Full model (PRS and Covariates)	TjurR2	0.0156119	NA	NA	6.46127e-21
Work_environment	BIN22504	Bring up phlegm/sputum/mucus on most days	Binomial	South Asian	PRS	ROC-AUC	0.483608	0.409804	0.557411	0.717
Work_environment	BIN22504	Bring up phlegm/sputum/mucus on most days	Binomial	South Asian	PRS	NagelkerkeR2	0.000379513	NA	NA	0.717
Work_environment	BIN22504	Bring up phlegm/sputum/mucus on most days	Binomial	South Asian	PRS	TjurR2	0.000201261	NA	NA	0.717
Work_environment	BIN22504	Bring up phlegm/sputum/mucus on most days	Binomial	South Asian	Covariate-only model	ROC-AUC	0.618671	0.55359	0.683751	0.000171885
Work_environment	BIN22504	Bring up phlegm/sputum/mucus on most days	Binomial	South Asian	Covariate-only model	NagelkerkeR2	0.0447946	NA	NA	0.000171885
Work_environment	BIN22504	Bring up phlegm/sputum/mucus on most days	Binomial	South Asian	Covariate-only model	TjurR2	0.0235084	NA	NA	0.000171885
Work_environment	BIN22504	Bring up phlegm/sputum/mucus on most days	Binomial	South Asian	Full model (PRS and Covariates)	ROC-AUC	0.622384	0.556817	0.687951	0.000214999
Work_environment	BIN22504	Bring up phlegm/sputum/mucus on most days	Binomial	South Asian	Full model (PRS and Covariates)	NagelkerkeR2	0.0435318	NA	NA	0.000214999
Work_environment	BIN22504	Bring up phlegm/sputum/mucus on most days	Binomial	South Asian	Full model (PRS and Covariates)	TjurR2	0.0225885	NA	NA	0.000214999
Work_environment	BIN22504	Bring up phlegm/sputum/mucus on most days	Binomial	African	PRS	ROC-AUC	0.459965	0.375065	0.544864	0.382968
Work_environment	BIN22504	Bring up phlegm/sputum/mucus on most days	Binomial	African	PRS	NagelkerkeR2	0.00322332	NA	NA	0.382968
Work_environment	BIN22504	Bring up phlegm/sputum/mucus on most days	Binomial	African	PRS	TjurR2	0.00143528	NA	NA	0.382968
Work_environment	BIN22504	Bring up phlegm/sputum/mucus on most days	Binomial	African	Covariate-only model	ROC-AUC	0.643424	0.563845	0.723003	0.00180186
Work_environment	BIN22504	Bring up phlegm/sputum/mucus on most days	Binomial	African	Covariate-only model	NagelkerkeR2	0.0459251	NA	NA	0.00180186
Work_environment	BIN22504	Bring up phlegm/sputum/mucus on most days	Binomial	African	Covariate-only model	TjurR2	0.0200891	NA	NA	0.00180186
Work_environment	BIN22504	Bring up phlegm/sputum/mucus on most days	Binomial	African	Full model (PRS and Covariates)	ROC-AUC	0.64043	0.558906	0.721954	0.00249649
Work_environment	BIN22504	Bring up phlegm/sputum/mucus on most days	Binomial	African	Full model (PRS and Covariates)	NagelkerkeR2	0.0429223	NA	NA	0.00249649
Work_environment	BIN22504	Bring up phlegm/sputum/mucus on most days	Binomial	African	Full model (PRS and Covariates)	TjurR2	0.0186229	NA	NA	0.00249649
Work_environment	BIN22504	Bring up phlegm/sputum/mucus on most days	Binomial	East Asian	PRS	ROC-AUC	0.513412	0.33619	0.690634	0.564067
Work_environment	BIN22504	Bring up phlegm/sputum/mucus on most days	Binomial	East Asian	PRS	NagelkerkeR2	0.0042399	NA	NA	0.564067
Work_environment	BIN22504	Bring up phlegm/sputum/mucus on most days	Binomial	East Asian	PRS	TjurR2	0.00133751	NA	NA	0.564067
Work_environment	BIN22504	Bring up phlegm/sputum/mucus on most days	Binomial	East Asian	Covariate-only model	ROC-AUC	0.683119	0.527099	0.839139	0.00771561
Work_environment	BIN22504	Bring up phlegm/sputum/mucus on most days	Binomial	East Asian	Covariate-only model	NagelkerkeR2	0.0926939	NA	NA	0.00771561
Work_environment	BIN22504	Bring up phlegm/sputum/mucus on most days	Binomial	East Asian	Covariate-only model	TjurR2	0.0451466	NA	NA	0.00771561
Work_environment	BIN22504	Bring up phlegm/sputum/mucus on most days	Binomial	East Asian	Full model (PRS and Covariates)	ROC-AUC	0.687053	0.534547	0.839559	0.00745757
Work_environment	BIN22504	Bring up phlegm/sputum/mucus on most days	Binomial	East Asian	Full model (PRS and Covariates)	NagelkerkeR2	0.0933032	NA	NA	0.00745757
Work_environment	BIN22504	Bring up phlegm/sputum/mucus on most days	Binomial	East Asian	Full model (PRS and Covariates)	TjurR2	0.0453401	NA	NA	0.00745757
Psychosocial_factors	BIN_FC10006160	Leisure/social activities (attend any of the followings in once a week or more often: sports club, gym, pub, social club, religious group, adult edication class, or other group activity)	Binomial	Score development set (white British)	PRS	ROC-AUC	0.639598	0.637313	0.641882	0
Psychosocial_factors	BIN_FC10006160	Leisure/social activities (attend any of the followings in once a week or more often: sports club, gym, pub, social club, religious group, adult edication class, or other group activity)	Binomial	Score development set (white British)	PRS	NagelkerkeR2	0.0711264	NA	NA	0
Psychosocial_factors	BIN_FC10006160	Leisure/social activities (attend any of the followings in once a week or more often: sports club, gym, pub, social club, religious group, adult edication class, or other group activity)	Binomial	Score development set (white British)	PRS	TjurR2	0.0508164	NA	NA	0
Psychosocial_factors	BIN_FC10006160	Leisure/social activities (attend any of the followings in once a week or more often: sports club, gym, pub, social club, religious group, adult edication class, or other group activity)	Binomial	Score development set (white British)	Covariate-only model	ROC-AUC	0.534116	0.531725	0.536506	8.37811e-177
Psychosocial_factors	BIN_FC10006160	Leisure/social activities (attend any of the followings in once a week or more often: sports club, gym, pub, social club, religious group, adult edication class, or other group activity)	Binomial	Score development set (white British)	Covariate-only model	NagelkerkeR2	0.00426446	NA	NA	8.37811e-177
Psychosocial_factors	BIN_FC10006160	Leisure/social activities (attend any of the followings in once a week or more often: sports club, gym, pub, social club, religious group, adult edication class, or other group activity)	Binomial	Score development set (white British)	Covariate-only model	TjurR2	0.00298119	NA	NA	8.37811e-177
Psychosocial_factors	BIN_FC10006160	Leisure/social activities (attend any of the followings in once a week or more often: sports club, gym, pub, social club, religious group, adult edication class, or other group activity)	Binomial	Score development set (white British)	Full model (PRS and Covariates)	ROC-AUC	0.626854	0.624556	0.629151	0
Psychosocial_factors	BIN_FC10006160	Leisure/social activities (attend any of the followings in once a week or more often: sports club, gym, pub, social club, religious group, adult edication class, or other group activity)	Binomial	Score development set (white British)	Full model (PRS and Covariates)	NagelkerkeR2	0.0583549	NA	NA	0
Psychosocial_factors	BIN_FC10006160	Leisure/social activities (attend any of the followings in once a week or more often: sports club, gym, pub, social club, religious group, adult edication class, or other group activity)	Binomial	Score development set (white British)	Full model (PRS and Covariates)	TjurR2	0.0414224	NA	NA	0
Psychosocial_factors	BIN_FC10006160	Leisure/social activities (attend any of the followings in once a week or more often: sports club, gym, pub, social club, religious group, adult edication class, or other group activity)	Binomial	hold-out test set (white British)	PRS	ROC-AUC	0.526635	0.521822	0.531448	1.34545e-27
Psychosocial_factors	BIN_FC10006160	Leisure/social activities (attend any of the followings in once a week or more often: sports club, gym, pub, social club, religious group, adult edication class, or other group activity)	Binomial	hold-out test set (white British)	PRS	NagelkerkeR2	0.00252669	NA	NA	1.34545e-27
Psychosocial_factors	BIN_FC10006160	Leisure/social activities (attend any of the followings in once a week or more often: sports club, gym, pub, social club, religious group, adult edication class, or other group activity)	Binomial	hold-out test set (white British)	PRS	TjurR2	0.00176516	NA	NA	1.34545e-27
Psychosocial_factors	BIN_FC10006160	Leisure/social activities (attend any of the followings in once a week or more often: sports club, gym, pub, social club, religious group, adult edication class, or other group activity)	Binomial	hold-out test set (white British)	Covariate-only model	ROC-AUC	0.533616	0.528826	0.538407	7.24116e-45
Psychosocial_factors	BIN_FC10006160	Leisure/social activities (attend any of the followings in once a week or more often: sports club, gym, pub, social club, religious group, adult edication class, or other group activity)	Binomial	hold-out test set (white British)	Covariate-only model	NagelkerkeR2	0.00419972	NA	NA	7.24116e-45
Psychosocial_factors	BIN_FC10006160	Leisure/social activities (attend any of the followings in once a week or more often: sports club, gym, pub, social club, religious group, adult edication class, or other group activity)	Binomial	hold-out test set (white British)	Covariate-only model	TjurR2	0.00293754	NA	NA	7.24116e-45
Psychosocial_factors	BIN_FC10006160	Leisure/social activities (attend any of the followings in once a week or more often: sports club, gym, pub, social club, religious group, adult edication class, or other group activity)	Binomial	hold-out test set (white British)	Full model (PRS and Covariates)	ROC-AUC	0.54214	0.53736	0.546921	1.55981e-67
Psychosocial_factors	BIN_FC10006160	Leisure/social activities (attend any of the followings in once a week or more often: sports club, gym, pub, social club, religious group, adult edication class, or other group activity)	Binomial	hold-out test set (white British)	Full model (PRS and Covariates)	NagelkerkeR2	0.00643595	NA	NA	1.55981e-67
Psychosocial_factors	BIN_FC10006160	Leisure/social activities (attend any of the followings in once a week or more often: sports club, gym, pub, social club, religious group, adult edication class, or other group activity)	Binomial	hold-out test set (white British)	Full model (PRS and Covariates)	TjurR2	0.00448857	NA	NA	1.55981e-67
Psychosocial_factors	BIN_FC10006160	Leisure/social activities (attend any of the followings in once a week or more often: sports club, gym, pub, social club, religious group, adult edication class, or other group activity)	Binomial	non-British white	PRS	ROC-AUC	0.527781	0.519774	0.535788	4.90918e-12
Psychosocial_factors	BIN_FC10006160	Leisure/social activities (attend any of the followings in once a week or more often: sports club, gym, pub, social club, religious group, adult edication class, or other group activity)	Binomial	non-British white	PRS	NagelkerkeR2	0.00277517	NA	NA	4.90918e-12
Psychosocial_factors	BIN_FC10006160	Leisure/social activities (attend any of the followings in once a week or more often: sports club, gym, pub, social club, religious group, adult edication class, or other group activity)	Binomial	non-British white	PRS	TjurR2	0.00194001	NA	NA	4.90918e-12
Psychosocial_factors	BIN_FC10006160	Leisure/social activities (attend any of the followings in once a week or more often: sports club, gym, pub, social club, religious group, adult edication class, or other group activity)	Binomial	non-British white	Covariate-only model	ROC-AUC	0.579882	0.572036	0.587729	6.61437e-86
Psychosocial_factors	BIN_FC10006160	Leisure/social activities (attend any of the followings in once a week or more often: sports club, gym, pub, social club, religious group, adult edication class, or other group activity)	Binomial	non-British white	Covariate-only model	NagelkerkeR2	0.0227004	NA	NA	6.61437e-86
Psychosocial_factors	BIN_FC10006160	Leisure/social activities (attend any of the followings in once a week or more often: sports club, gym, pub, social club, religious group, adult edication class, or other group activity)	Binomial	non-British white	Covariate-only model	TjurR2	0.0158589	NA	NA	6.61437e-86
Psychosocial_factors	BIN_FC10006160	Leisure/social activities (attend any of the followings in once a week or more often: sports club, gym, pub, social club, religious group, adult edication class, or other group activity)	Binomial	non-British white	Full model (PRS and Covariates)	ROC-AUC	0.58275	0.574918	0.590582	1.82597e-93
Psychosocial_factors	BIN_FC10006160	Leisure/social activities (attend any of the followings in once a week or more often: sports club, gym, pub, social club, religious group, adult edication class, or other group activity)	Binomial	non-British white	Full model (PRS and Covariates)	NagelkerkeR2	0.0247914	NA	NA	1.82597e-93
Psychosocial_factors	BIN_FC10006160	Leisure/social activities (attend any of the followings in once a week or more often: sports club, gym, pub, social club, religious group, adult edication class, or other group activity)	Binomial	non-British white	Full model (PRS and Covariates)	TjurR2	0.0173058	NA	NA	1.82597e-93
Psychosocial_factors	BIN_FC10006160	Leisure/social activities (attend any of the followings in once a week or more often: sports club, gym, pub, social club, religious group, adult edication class, or other group activity)	Binomial	African	PRS	ROC-AUC	0.497035	0.48018	0.51389	0.932023
Psychosocial_factors	BIN_FC10006160	Leisure/social activities (attend any of the followings in once a week or more often: sports club, gym, pub, social club, religious group, adult edication class, or other group activity)	Binomial	African	PRS	NagelkerkeR2	1.7194e-06	NA	NA	0.932023
Psychosocial_factors	BIN_FC10006160	Leisure/social activities (attend any of the followings in once a week or more often: sports club, gym, pub, social club, religious group, adult edication class, or other group activity)	Binomial	African	PRS	TjurR2	1.14582e-06	NA	NA	0.932023
Psychosocial_factors	BIN_FC10006160	Leisure/social activities (attend any of the followings in once a week or more often: sports club, gym, pub, social club, religious group, adult edication class, or other group activity)	Binomial	African	Covariate-only model	ROC-AUC	0.581782	0.565643	0.597922	1.15157e-19
Psychosocial_factors	BIN_FC10006160	Leisure/social activities (attend any of the followings in once a week or more often: sports club, gym, pub, social club, religious group, adult edication class, or other group activity)	Binomial	African	Covariate-only model	NagelkerkeR2	0.0190404	NA	NA	1.15157e-19
Psychosocial_factors	BIN_FC10006160	Leisure/social activities (attend any of the followings in once a week or more often: sports club, gym, pub, social club, religious group, adult edication class, or other group activity)	Binomial	African	Covariate-only model	TjurR2	0.0126674	NA	NA	1.15157e-19
Psychosocial_factors	BIN_FC10006160	Leisure/social activities (attend any of the followings in once a week or more often: sports club, gym, pub, social club, religious group, adult edication class, or other group activity)	Binomial	African	Full model (PRS and Covariates)	ROC-AUC	0.573959	0.5576	0.590318	2.1674e-17
Psychosocial_factors	BIN_FC10006160	Leisure/social activities (attend any of the followings in once a week or more often: sports club, gym, pub, social club, religious group, adult edication class, or other group activity)	Binomial	African	Full model (PRS and Covariates)	NagelkerkeR2	0.0167501	NA	NA	2.1674e-17
Psychosocial_factors	BIN_FC10006160	Leisure/social activities (attend any of the followings in once a week or more often: sports club, gym, pub, social club, religious group, adult edication class, or other group activity)	Binomial	African	Full model (PRS and Covariates)	TjurR2	0.011155	NA	NA	2.1674e-17
Psychosocial_factors	BIN_FC10006160	Leisure/social activities (attend any of the followings in once a week or more often: sports club, gym, pub, social club, religious group, adult edication class, or other group activity)	Binomial	South Asian	PRS	ROC-AUC	0.513119	0.499382	0.526857	0.0455302
Psychosocial_factors	BIN_FC10006160	Leisure/social activities (attend any of the followings in once a week or more often: sports club, gym, pub, social club, religious group, adult edication class, or other group activity)	Binomial	South Asian	PRS	NagelkerkeR2	0.000737219	NA	NA	0.0455302
Psychosocial_factors	BIN_FC10006160	Leisure/social activities (attend any of the followings in once a week or more often: sports club, gym, pub, social club, religious group, adult edication class, or other group activity)	Binomial	South Asian	PRS	TjurR2	0.000540176	NA	NA	0.0455302
Psychosocial_factors	BIN_FC10006160	Leisure/social activities (attend any of the followings in once a week or more often: sports club, gym, pub, social club, religious group, adult edication class, or other group activity)	Binomial	South Asian	Covariate-only model	ROC-AUC	0.560245	0.546738	0.573752	2.87689e-18
Psychosocial_factors	BIN_FC10006160	Leisure/social activities (attend any of the followings in once a week or more often: sports club, gym, pub, social club, religious group, adult edication class, or other group activity)	Binomial	South Asian	Covariate-only model	NagelkerkeR2	0.0141804	NA	NA	2.87689e-18
Psychosocial_factors	BIN_FC10006160	Leisure/social activities (attend any of the followings in once a week or more often: sports club, gym, pub, social club, religious group, adult edication class, or other group activity)	Binomial	South Asian	Covariate-only model	TjurR2	0.0102	NA	NA	2.87689e-18
Psychosocial_factors	BIN_FC10006160	Leisure/social activities (attend any of the followings in once a week or more often: sports club, gym, pub, social club, religious group, adult edication class, or other group activity)	Binomial	South Asian	Full model (PRS and Covariates)	ROC-AUC	0.559635	0.546067	0.573203	1.08309e-16
Psychosocial_factors	BIN_FC10006160	Leisure/social activities (attend any of the followings in once a week or more often: sports club, gym, pub, social club, religious group, adult edication class, or other group activity)	Binomial	South Asian	Full model (PRS and Covariates)	NagelkerkeR2	0.0128195	NA	NA	1.08309e-16
Psychosocial_factors	BIN_FC10006160	Leisure/social activities (attend any of the followings in once a week or more often: sports club, gym, pub, social club, religious group, adult edication class, or other group activity)	Binomial	South Asian	Full model (PRS and Covariates)	TjurR2	0.00928731	NA	NA	1.08309e-16
Psychosocial_factors	BIN_FC10006160	Leisure/social activities (attend any of the followings in once a week or more often: sports club, gym, pub, social club, religious group, adult edication class, or other group activity)	Binomial	East Asian	PRS	ROC-AUC	0.484067	0.455102	0.513033	0.522874
Psychosocial_factors	BIN_FC10006160	Leisure/social activities (attend any of the followings in once a week or more often: sports club, gym, pub, social club, religious group, adult edication class, or other group activity)	Binomial	East Asian	PRS	NagelkerkeR2	0.000340598	NA	NA	0.522874
Psychosocial_factors	BIN_FC10006160	Leisure/social activities (attend any of the followings in once a week or more often: sports club, gym, pub, social club, religious group, adult edication class, or other group activity)	Binomial	East Asian	PRS	TjurR2	0.000250969	NA	NA	0.522874
Psychosocial_factors	BIN_FC10006160	Leisure/social activities (attend any of the followings in once a week or more often: sports club, gym, pub, social club, religious group, adult edication class, or other group activity)	Binomial	East Asian	Covariate-only model	ROC-AUC	0.586645	0.55861	0.61468	1.50748e-07
Psychosocial_factors	BIN_FC10006160	Leisure/social activities (attend any of the followings in once a week or more often: sports club, gym, pub, social club, religious group, adult edication class, or other group activity)	Binomial	East Asian	Covariate-only model	NagelkerkeR2	0.026342	NA	NA	1.50748e-07
Psychosocial_factors	BIN_FC10006160	Leisure/social activities (attend any of the followings in once a week or more often: sports club, gym, pub, social club, religious group, adult edication class, or other group activity)	Binomial	East Asian	Covariate-only model	TjurR2	0.0184973	NA	NA	1.50748e-07
Psychosocial_factors	BIN_FC10006160	Leisure/social activities (attend any of the followings in once a week or more often: sports club, gym, pub, social club, religious group, adult edication class, or other group activity)	Binomial	East Asian	Full model (PRS and Covariates)	ROC-AUC	0.575271	0.546807	0.603735	1.49345e-06
Psychosocial_factors	BIN_FC10006160	Leisure/social activities (attend any of the followings in once a week or more often: sports club, gym, pub, social club, religious group, adult edication class, or other group activity)	Binomial	East Asian	Full model (PRS and Covariates)	NagelkerkeR2	0.0216208	NA	NA	1.49345e-06
Psychosocial_factors	BIN_FC10006160	Leisure/social activities (attend any of the followings in once a week or more often: sports club, gym, pub, social club, religious group, adult edication class, or other group activity)	Binomial	East Asian	Full model (PRS and Covariates)	TjurR2	0.0154177	NA	NA	1.49345e-06
Psychosocial_factors	BIN_FC20006156	Manic/hyper symptoms (I was more talkative than usual)	Binomial	Score development set (white British)	PRS	ROC-AUC	0.521061	0.512656	0.529465	1.33618e-07
Psychosocial_factors	BIN_FC20006156	Manic/hyper symptoms (I was more talkative than usual)	Binomial	Score development set (white British)	PRS	NagelkerkeR2	0.00184017	NA	NA	1.33618e-07
Psychosocial_factors	BIN_FC20006156	Manic/hyper symptoms (I was more talkative than usual)	Binomial	Score development set (white British)	PRS	TjurR2	0.00130432	NA	NA	1.33618e-07
Psychosocial_factors	BIN_FC20006156	Manic/hyper symptoms (I was more talkative than usual)	Binomial	Score development set (white British)	Covariate-only model	ROC-AUC	0.541392	0.533055	0.549729	7.52027e-22
Psychosocial_factors	BIN_FC20006156	Manic/hyper symptoms (I was more talkative than usual)	Binomial	Score development set (white British)	Covariate-only model	NagelkerkeR2	0.00609416	NA	NA	7.52027e-22
Psychosocial_factors	BIN_FC20006156	Manic/hyper symptoms (I was more talkative than usual)	Binomial	Score development set (white British)	Covariate-only model	TjurR2	0.0043145	NA	NA	7.52027e-22
Psychosocial_factors	BIN_FC20006156	Manic/hyper symptoms (I was more talkative than usual)	Binomial	Score development set (white British)	Full model (PRS and Covariates)	ROC-AUC	0.543145	0.534809	0.551482	2.45054e-23
Psychosocial_factors	BIN_FC20006156	Manic/hyper symptoms (I was more talkative than usual)	Binomial	Score development set (white British)	Full model (PRS and Covariates)	NagelkerkeR2	0.00654233	NA	NA	2.45054e-23
Psychosocial_factors	BIN_FC20006156	Manic/hyper symptoms (I was more talkative than usual)	Binomial	Score development set (white British)	Full model (PRS and Covariates)	TjurR2	0.00463385	NA	NA	2.45054e-23
Psychosocial_factors	BIN_FC20006156	Manic/hyper symptoms (I was more talkative than usual)	Binomial	hold-out test set (white British)	PRS	ROC-AUC	0.497938	0.481206	0.514671	0.952423
Psychosocial_factors	BIN_FC20006156	Manic/hyper symptoms (I was more talkative than usual)	Binomial	hold-out test set (white British)	PRS	NagelkerkeR2	9.26534e-07	NA	NA	0.952423
Psychosocial_factors	BIN_FC20006156	Manic/hyper symptoms (I was more talkative than usual)	Binomial	hold-out test set (white British)	PRS	TjurR2	6.67374e-07	NA	NA	0.952423
Psychosocial_factors	BIN_FC20006156	Manic/hyper symptoms (I was more talkative than usual)	Binomial	hold-out test set (white British)	Covariate-only model	ROC-AUC	0.537135	0.520639	0.553632	2.13535e-05
Psychosocial_factors	BIN_FC20006156	Manic/hyper symptoms (I was more talkative than usual)	Binomial	hold-out test set (white British)	Covariate-only model	NagelkerkeR2	0.00470144	NA	NA	2.13535e-05
Psychosocial_factors	BIN_FC20006156	Manic/hyper symptoms (I was more talkative than usual)	Binomial	hold-out test set (white British)	Covariate-only model	TjurR2	0.00334484	NA	NA	2.13535e-05
Psychosocial_factors	BIN_FC20006156	Manic/hyper symptoms (I was more talkative than usual)	Binomial	hold-out test set (white British)	Full model (PRS and Covariates)	ROC-AUC	0.537234	0.520724	0.553745	2.34668e-05
Psychosocial_factors	BIN_FC20006156	Manic/hyper symptoms (I was more talkative than usual)	Binomial	hold-out test set (white British)	Full model (PRS and Covariates)	NagelkerkeR2	0.00465447	NA	NA	2.34668e-05
Psychosocial_factors	BIN_FC20006156	Manic/hyper symptoms (I was more talkative than usual)	Binomial	hold-out test set (white British)	Full model (PRS and Covariates)	TjurR2	0.00331404	NA	NA	2.34668e-05
Psychosocial_factors	BIN_FC20006156	Manic/hyper symptoms (I was more talkative than usual)	Binomial	non-British white	PRS	ROC-AUC	0.547025	0.523794	0.570257	0.000106103
Psychosocial_factors	BIN_FC20006156	Manic/hyper symptoms (I was more talkative than usual)	Binomial	non-British white	PRS	NagelkerkeR2	0.00783294	NA	NA	0.000106103
Psychosocial_factors	BIN_FC20006156	Manic/hyper symptoms (I was more talkative than usual)	Binomial	non-British white	PRS	TjurR2	0.00566351	NA	NA	0.000106103
Psychosocial_factors	BIN_FC20006156	Manic/hyper symptoms (I was more talkative than usual)	Binomial	non-British white	Covariate-only model	ROC-AUC	0.563183	0.540253	0.586113	8.91723e-08
Psychosocial_factors	BIN_FC20006156	Manic/hyper symptoms (I was more talkative than usual)	Binomial	non-British white	Covariate-only model	NagelkerkeR2	0.0147999	NA	NA	8.91723e-08
Psychosocial_factors	BIN_FC20006156	Manic/hyper symptoms (I was more talkative than usual)	Binomial	non-British white	Covariate-only model	TjurR2	0.0107007	NA	NA	8.91723e-08
Psychosocial_factors	BIN_FC20006156	Manic/hyper symptoms (I was more talkative than usual)	Binomial	non-British white	Full model (PRS and Covariates)	ROC-AUC	0.565094	0.542173	0.588015	3.38373e-08
Psychosocial_factors	BIN_FC20006156	Manic/hyper symptoms (I was more talkative than usual)	Binomial	non-British white	Full model (PRS and Covariates)	NagelkerkeR2	0.0157762	NA	NA	3.38373e-08
Psychosocial_factors	BIN_FC20006156	Manic/hyper symptoms (I was more talkative than usual)	Binomial	non-British white	Full model (PRS and Covariates)	TjurR2	0.0114165	NA	NA	3.38373e-08
Psychosocial_factors	BIN_FC20006156	Manic/hyper symptoms (I was more talkative than usual)	Binomial	South Asian	PRS	ROC-AUC	0.514579	0.482008	0.547149	0.506644
Psychosocial_factors	BIN_FC20006156	Manic/hyper symptoms (I was more talkative than usual)	Binomial	South Asian	PRS	NagelkerkeR2	0.000464388	NA	NA	0.506644
Psychosocial_factors	BIN_FC20006156	Manic/hyper symptoms (I was more talkative than usual)	Binomial	South Asian	PRS	TjurR2	0.000340844	NA	NA	0.506644
Psychosocial_factors	BIN_FC20006156	Manic/hyper symptoms (I was more talkative than usual)	Binomial	South Asian	Covariate-only model	ROC-AUC	0.589236	0.557112	0.62136	7.5983e-08
Psychosocial_factors	BIN_FC20006156	Manic/hyper symptoms (I was more talkative than usual)	Binomial	South Asian	Covariate-only model	NagelkerkeR2	0.0309605	NA	NA	7.5983e-08
Psychosocial_factors	BIN_FC20006156	Manic/hyper symptoms (I was more talkative than usual)	Binomial	South Asian	Covariate-only model	TjurR2	0.0229025	NA	NA	7.5983e-08
Psychosocial_factors	BIN_FC20006156	Manic/hyper symptoms (I was more talkative than usual)	Binomial	South Asian	Full model (PRS and Covariates)	ROC-AUC	0.589455	0.55735	0.62156	6.75731e-08
Psychosocial_factors	BIN_FC20006156	Manic/hyper symptoms (I was more talkative than usual)	Binomial	South Asian	Full model (PRS and Covariates)	NagelkerkeR2	0.0312129	NA	NA	6.75731e-08
Psychosocial_factors	BIN_FC20006156	Manic/hyper symptoms (I was more talkative than usual)	Binomial	South Asian	Full model (PRS and Covariates)	TjurR2	0.0230834	NA	NA	6.75731e-08
Psychosocial_factors	BIN_FC20006156	Manic/hyper symptoms (I was more talkative than usual)	Binomial	African	PRS	ROC-AUC	0.515014	0.477229	0.552799	0.396242
Psychosocial_factors	BIN_FC20006156	Manic/hyper symptoms (I was more talkative than usual)	Binomial	African	PRS	NagelkerkeR2	0.00104343	NA	NA	0.396242
Psychosocial_factors	BIN_FC20006156	Manic/hyper symptoms (I was more talkative than usual)	Binomial	African	PRS	TjurR2	0.000766334	NA	NA	0.396242
Psychosocial_factors	BIN_FC20006156	Manic/hyper symptoms (I was more talkative than usual)	Binomial	African	Covariate-only model	ROC-AUC	0.555493	0.518203	0.592783	0.000353693
Psychosocial_factors	BIN_FC20006156	Manic/hyper symptoms (I was more talkative than usual)	Binomial	African	Covariate-only model	NagelkerkeR2	0.0215744	NA	NA	0.000353693
Psychosocial_factors	BIN_FC20006156	Manic/hyper symptoms (I was more talkative than usual)	Binomial	African	Covariate-only model	TjurR2	0.015002	NA	NA	0.000353693
Psychosocial_factors	BIN_FC20006156	Manic/hyper symptoms (I was more talkative than usual)	Binomial	African	Full model (PRS and Covariates)	ROC-AUC	0.557121	0.519859	0.594382	0.000328534
Psychosocial_factors	BIN_FC20006156	Manic/hyper symptoms (I was more talkative than usual)	Binomial	African	Full model (PRS and Covariates)	NagelkerkeR2	0.0218103	NA	NA	0.000328534
Psychosocial_factors	BIN_FC20006156	Manic/hyper symptoms (I was more talkative than usual)	Binomial	African	Full model (PRS and Covariates)	TjurR2	0.0151614	NA	NA	0.000328534
Psychosocial_factors	BIN_FC20006156	Manic/hyper symptoms (I was more talkative than usual)	Binomial	East Asian	PRS	ROC-AUC	0.514201	0.422921	0.605482	0.727378
Psychosocial_factors	BIN_FC20006156	Manic/hyper symptoms (I was more talkative than usual)	Binomial	East Asian	PRS	NagelkerkeR2	0.00094251	NA	NA	0.727378
Psychosocial_factors	BIN_FC20006156	Manic/hyper symptoms (I was more talkative than usual)	Binomial	East Asian	PRS	TjurR2	0.000654407	NA	NA	0.727378
Psychosocial_factors	BIN_FC20006156	Manic/hyper symptoms (I was more talkative than usual)	Binomial	East Asian	Covariate-only model	ROC-AUC	0.619235	0.531419	0.707051	0.00906996
Psychosocial_factors	BIN_FC20006156	Manic/hyper symptoms (I was more talkative than usual)	Binomial	East Asian	Covariate-only model	NagelkerkeR2	0.0663254	NA	NA	0.00906996
Psychosocial_factors	BIN_FC20006156	Manic/hyper symptoms (I was more talkative than usual)	Binomial	East Asian	Covariate-only model	TjurR2	0.0455822	NA	NA	0.00906996
Psychosocial_factors	BIN_FC20006156	Manic/hyper symptoms (I was more talkative than usual)	Binomial	East Asian	Full model (PRS and Covariates)	ROC-AUC	0.618532	0.530594	0.70647	0.00888342
Psychosocial_factors	BIN_FC20006156	Manic/hyper symptoms (I was more talkative than usual)	Binomial	East Asian	Full model (PRS and Covariates)	NagelkerkeR2	0.066656	NA	NA	0.00888342
Psychosocial_factors	BIN_FC20006156	Manic/hyper symptoms (I was more talkative than usual)	Binomial	East Asian	Full model (PRS and Covariates)	TjurR2	0.0458065	NA	NA	0.00888342
Psychosocial_factors	BIN_FC20006160	Leisure/social activities (attend sports club or gym in once a week or more often)	Binomial	Score development set (white British)	PRS	ROC-AUC	0.765579	0.763339	0.76782	0
Psychosocial_factors	BIN_FC20006160	Leisure/social activities (attend sports club or gym in once a week or more often)	Binomial	Score development set (white British)	PRS	NagelkerkeR2	0.27674	NA	NA	0
Psychosocial_factors	BIN_FC20006160	Leisure/social activities (attend sports club or gym in once a week or more often)	Binomial	Score development set (white British)	PRS	TjurR2	0.212341	NA	NA	0
Psychosocial_factors	BIN_FC20006160	Leisure/social activities (attend sports club or gym in once a week or more often)	Binomial	Score development set (white British)	Covariate-only model	ROC-AUC	0.533936	0.531177	0.536696	1.41648e-133
Psychosocial_factors	BIN_FC20006160	Leisure/social activities (attend sports club or gym in once a week or more often)	Binomial	Score development set (white British)	Covariate-only model	NagelkerkeR2	0.00484429	NA	NA	1.41648e-133
Psychosocial_factors	BIN_FC20006160	Leisure/social activities (attend sports club or gym in once a week or more often)	Binomial	Score development set (white British)	Covariate-only model	TjurR2	0.00363323	NA	NA	1.41648e-133
Psychosocial_factors	BIN_FC20006160	Leisure/social activities (attend sports club or gym in once a week or more often)	Binomial	Score development set (white British)	Full model (PRS and Covariates)	ROC-AUC	0.762469	0.760215	0.764722	0
Psychosocial_factors	BIN_FC20006160	Leisure/social activities (attend sports club or gym in once a week or more often)	Binomial	Score development set (white British)	Full model (PRS and Covariates)	NagelkerkeR2	0.270511	NA	NA	0
Psychosocial_factors	BIN_FC20006160	Leisure/social activities (attend sports club or gym in once a week or more often)	Binomial	Score development set (white British)	Full model (PRS and Covariates)	TjurR2	0.207384	NA	NA	0
Psychosocial_factors	BIN_FC20006160	Leisure/social activities (attend sports club or gym in once a week or more often)	Binomial	hold-out test set (white British)	PRS	ROC-AUC	0.546348	0.540832	0.551864	5.05031e-62
Psychosocial_factors	BIN_FC20006160	Leisure/social activities (attend sports club or gym in once a week or more often)	Binomial	hold-out test set (white British)	PRS	NagelkerkeR2	0.00890353	NA	NA	5.05031e-62
Psychosocial_factors	BIN_FC20006160	Leisure/social activities (attend sports club or gym in once a week or more often)	Binomial	hold-out test set (white British)	PRS	TjurR2	0.00667556	NA	NA	5.05031e-62
Psychosocial_factors	BIN_FC20006160	Leisure/social activities (attend sports club or gym in once a week or more often)	Binomial	hold-out test set (white British)	Covariate-only model	ROC-AUC	0.534126	0.528595	0.539656	1.32977e-34
Psychosocial_factors	BIN_FC20006160	Leisure/social activities (attend sports club or gym in once a week or more often)	Binomial	hold-out test set (white British)	Covariate-only model	NagelkerkeR2	0.00484012	NA	NA	1.32977e-34
Psychosocial_factors	BIN_FC20006160	Leisure/social activities (attend sports club or gym in once a week or more often)	Binomial	hold-out test set (white British)	Covariate-only model	TjurR2	0.00363079	NA	NA	1.32977e-34
Psychosocial_factors	BIN_FC20006160	Leisure/social activities (attend sports club or gym in once a week or more often)	Binomial	hold-out test set (white British)	Full model (PRS and Covariates)	ROC-AUC	0.554649	0.549144	0.560154	7.27841e-86
Psychosocial_factors	BIN_FC20006160	Leisure/social activities (attend sports club or gym in once a week or more often)	Binomial	hold-out test set (white British)	Full model (PRS and Covariates)	NagelkerkeR2	0.0124645	NA	NA	7.27841e-86
Psychosocial_factors	BIN_FC20006160	Leisure/social activities (attend sports club or gym in once a week or more often)	Binomial	hold-out test set (white British)	Full model (PRS and Covariates)	TjurR2	0.00934686	NA	NA	7.27841e-86
Psychosocial_factors	BIN_FC20006160	Leisure/social activities (attend sports club or gym in once a week or more often)	Binomial	non-British white	PRS	ROC-AUC	0.542247	0.533109	0.551384	1.92973e-19
Psychosocial_factors	BIN_FC20006160	Leisure/social activities (attend sports club or gym in once a week or more often)	Binomial	non-British white	PRS	NagelkerkeR2	0.00714907	NA	NA	1.92973e-19
Psychosocial_factors	BIN_FC20006160	Leisure/social activities (attend sports club or gym in once a week or more often)	Binomial	non-British white	PRS	TjurR2	0.00536412	NA	NA	1.92973e-19
Psychosocial_factors	BIN_FC20006160	Leisure/social activities (attend sports club or gym in once a week or more often)	Binomial	non-British white	Covariate-only model	ROC-AUC	0.568709	0.55963	0.577788	6.6585e-51
Psychosocial_factors	BIN_FC20006160	Leisure/social activities (attend sports club or gym in once a week or more often)	Binomial	non-British white	Covariate-only model	NagelkerkeR2	0.0200012	NA	NA	6.6585e-51
Psychosocial_factors	BIN_FC20006160	Leisure/social activities (attend sports club or gym in once a week or more often)	Binomial	non-British white	Covariate-only model	TjurR2	0.0150227	NA	NA	6.6585e-51
Psychosocial_factors	BIN_FC20006160	Leisure/social activities (attend sports club or gym in once a week or more often)	Binomial	non-British white	Full model (PRS and Covariates)	ROC-AUC	0.575066	0.566016	0.584116	9.83941e-58
Psychosocial_factors	BIN_FC20006160	Leisure/social activities (attend sports club or gym in once a week or more often)	Binomial	non-British white	Full model (PRS and Covariates)	NagelkerkeR2	0.0228184	NA	NA	9.83941e-58
Psychosocial_factors	BIN_FC20006160	Leisure/social activities (attend sports club or gym in once a week or more often)	Binomial	non-British white	Full model (PRS and Covariates)	TjurR2	0.0171357	NA	NA	9.83941e-58
Psychosocial_factors	BIN_FC20006160	Leisure/social activities (attend sports club or gym in once a week or more often)	Binomial	South Asian	PRS	ROC-AUC	0.509991	0.492726	0.527257	0.165625
Psychosocial_factors	BIN_FC20006160	Leisure/social activities (attend sports club or gym in once a week or more often)	Binomial	South Asian	PRS	NagelkerkeR2	0.000582741	NA	NA	0.165625
Psychosocial_factors	BIN_FC20006160	Leisure/social activities (attend sports club or gym in once a week or more often)	Binomial	South Asian	PRS	TjurR2	0.000431121	NA	NA	0.165625
Psychosocial_factors	BIN_FC20006160	Leisure/social activities (attend sports club or gym in once a week or more often)	Binomial	South Asian	Covariate-only model	ROC-AUC	0.558635	0.541417	0.575853	2.13237e-12
Psychosocial_factors	BIN_FC20006160	Leisure/social activities (attend sports club or gym in once a week or more often)	Binomial	South Asian	Covariate-only model	NagelkerkeR2	0.0151362	NA	NA	2.13237e-12
Psychosocial_factors	BIN_FC20006160	Leisure/social activities (attend sports club or gym in once a week or more often)	Binomial	South Asian	Covariate-only model	TjurR2	0.0112878	NA	NA	2.13237e-12
Psychosocial_factors	BIN_FC20006160	Leisure/social activities (attend sports club or gym in once a week or more often)	Binomial	South Asian	Full model (PRS and Covariates)	ROC-AUC	0.544203	0.527004	0.561402	5.23913e-07
Psychosocial_factors	BIN_FC20006160	Leisure/social activities (attend sports club or gym in once a week or more often)	Binomial	South Asian	Full model (PRS and Covariates)	NagelkerkeR2	0.00766963	NA	NA	5.23913e-07
Psychosocial_factors	BIN_FC20006160	Leisure/social activities (attend sports club or gym in once a week or more often)	Binomial	South Asian	Full model (PRS and Covariates)	TjurR2	0.0056916	NA	NA	5.23913e-07
Psychosocial_factors	BIN_FC20006160	Leisure/social activities (attend sports club or gym in once a week or more often)	Binomial	African	PRS	ROC-AUC	0.51554	0.494956	0.536123	0.0950543
Psychosocial_factors	BIN_FC20006160	Leisure/social activities (attend sports club or gym in once a week or more often)	Binomial	African	PRS	NagelkerkeR2	0.00123104	NA	NA	0.0950543
Psychosocial_factors	BIN_FC20006160	Leisure/social activities (attend sports club or gym in once a week or more often)	Binomial	African	PRS	TjurR2	0.000922912	NA	NA	0.0950543
Psychosocial_factors	BIN_FC20006160	Leisure/social activities (attend sports club or gym in once a week or more often)	Binomial	African	Covariate-only model	ROC-AUC	0.551903	0.531454	0.572351	2.55406e-07
Psychosocial_factors	BIN_FC20006160	Leisure/social activities (attend sports club or gym in once a week or more often)	Binomial	African	Covariate-only model	NagelkerkeR2	0.0119396	NA	NA	2.55406e-07
Psychosocial_factors	BIN_FC20006160	Leisure/social activities (attend sports club or gym in once a week or more often)	Binomial	African	Covariate-only model	TjurR2	0.00896843	NA	NA	2.55406e-07
Psychosocial_factors	BIN_FC20006160	Leisure/social activities (attend sports club or gym in once a week or more often)	Binomial	African	Full model (PRS and Covariates)	ROC-AUC	0.544074	0.523574	0.564573	1.90229e-05
Psychosocial_factors	BIN_FC20006160	Leisure/social activities (attend sports club or gym in once a week or more often)	Binomial	African	Full model (PRS and Covariates)	NagelkerkeR2	0.00812983	NA	NA	1.90229e-05
Psychosocial_factors	BIN_FC20006160	Leisure/social activities (attend sports club or gym in once a week or more often)	Binomial	African	Full model (PRS and Covariates)	TjurR2	0.00609242	NA	NA	1.90229e-05
Psychosocial_factors	BIN_FC20006160	Leisure/social activities (attend sports club or gym in once a week or more often)	Binomial	East Asian	PRS	ROC-AUC	0.559739	0.525175	0.594302	0.000790879
Psychosocial_factors	BIN_FC20006160	Leisure/social activities (attend sports club or gym in once a week or more often)	Binomial	East Asian	PRS	NagelkerkeR2	0.01412	NA	NA	0.000790879
Psychosocial_factors	BIN_FC20006160	Leisure/social activities (attend sports club or gym in once a week or more often)	Binomial	East Asian	PRS	TjurR2	0.0105012	NA	NA	0.000790879
Psychosocial_factors	BIN_FC20006160	Leisure/social activities (attend sports club or gym in once a week or more often)	Binomial	East Asian	Covariate-only model	ROC-AUC	0.557112	0.522588	0.591635	0.00121509
Psychosocial_factors	BIN_FC20006160	Leisure/social activities (attend sports club or gym in once a week or more often)	Binomial	East Asian	Covariate-only model	NagelkerkeR2	0.016908	NA	NA	0.00121509
Psychosocial_factors	BIN_FC20006160	Leisure/social activities (attend sports club or gym in once a week or more often)	Binomial	East Asian	Covariate-only model	TjurR2	0.0112482	NA	NA	0.00121509
Psychosocial_factors	BIN_FC20006160	Leisure/social activities (attend sports club or gym in once a week or more often)	Binomial	East Asian	Full model (PRS and Covariates)	ROC-AUC	0.582458	0.548198	0.616718	3.8038e-06
Psychosocial_factors	BIN_FC20006160	Leisure/social activities (attend sports club or gym in once a week or more often)	Binomial	East Asian	Full model (PRS and Covariates)	NagelkerkeR2	0.0292021	NA	NA	3.8038e-06
Psychosocial_factors	BIN_FC20006160	Leisure/social activities (attend sports club or gym in once a week or more often)	Binomial	East Asian	Full model (PRS and Covariates)	TjurR2	0.0208022	NA	NA	3.8038e-06
Psychosocial_factors	BIN_FC30006156	Manic/hyper symptoms (I needed less sleep than usual)	Binomial	Score development set (white British)	PRS	ROC-AUC	0.564525	0.55544	0.57361	5.00069e-46
Psychosocial_factors	BIN_FC30006156	Manic/hyper symptoms (I needed less sleep than usual)	Binomial	Score development set (white British)	PRS	NagelkerkeR2	0.0144782	NA	NA	5.00069e-46
Psychosocial_factors	BIN_FC30006156	Manic/hyper symptoms (I needed less sleep than usual)	Binomial	Score development set (white British)	PRS	TjurR2	0.00971026	NA	NA	5.00069e-46
Psychosocial_factors	BIN_FC30006156	Manic/hyper symptoms (I needed less sleep than usual)	Binomial	Score development set (white British)	Covariate-only model	ROC-AUC	0.536136	0.527019	0.545254	1.19631e-14
Psychosocial_factors	BIN_FC30006156	Manic/hyper symptoms (I needed less sleep than usual)	Binomial	Score development set (white British)	Covariate-only model	NagelkerkeR2	0.00420139	NA	NA	1.19631e-14
Psychosocial_factors	BIN_FC30006156	Manic/hyper symptoms (I needed less sleep than usual)	Binomial	Score development set (white British)	Covariate-only model	TjurR2	0.00278855	NA	NA	1.19631e-14
Psychosocial_factors	BIN_FC30006156	Manic/hyper symptoms (I needed less sleep than usual)	Binomial	Score development set (white British)	Full model (PRS and Covariates)	ROC-AUC	0.555425	0.546377	0.564474	9.24904e-34
Psychosocial_factors	BIN_FC30006156	Manic/hyper symptoms (I needed less sleep than usual)	Binomial	Score development set (white British)	Full model (PRS and Covariates)	NagelkerkeR2	0.0103822	NA	NA	9.24904e-34
Psychosocial_factors	BIN_FC30006156	Manic/hyper symptoms (I needed less sleep than usual)	Binomial	Score development set (white British)	Full model (PRS and Covariates)	TjurR2	0.00690072	NA	NA	9.24904e-34
Psychosocial_factors	BIN_FC30006156	Manic/hyper symptoms (I needed less sleep than usual)	Binomial	hold-out test set (white British)	PRS	ROC-AUC	0.487938	0.469467	0.50641	0.187781
Psychosocial_factors	BIN_FC30006156	Manic/hyper symptoms (I needed less sleep than usual)	Binomial	hold-out test set (white British)	PRS	NagelkerkeR2	0.000485883	NA	NA	0.187781
Psychosocial_factors	BIN_FC30006156	Manic/hyper symptoms (I needed less sleep than usual)	Binomial	hold-out test set (white British)	PRS	TjurR2	0.000326956	NA	NA	0.187781
Psychosocial_factors	BIN_FC30006156	Manic/hyper symptoms (I needed less sleep than usual)	Binomial	hold-out test set (white British)	Covariate-only model	ROC-AUC	0.540275	0.522345	0.558204	2.44301e-05
Psychosocial_factors	BIN_FC30006156	Manic/hyper symptoms (I needed less sleep than usual)	Binomial	hold-out test set (white British)	Covariate-only model	NagelkerkeR2	0.00498743	NA	NA	2.44301e-05
Psychosocial_factors	BIN_FC30006156	Manic/hyper symptoms (I needed less sleep than usual)	Binomial	hold-out test set (white British)	Covariate-only model	TjurR2	0.0032738	NA	NA	2.44301e-05
Psychosocial_factors	BIN_FC30006156	Manic/hyper symptoms (I needed less sleep than usual)	Binomial	hold-out test set (white British)	Full model (PRS and Covariates)	ROC-AUC	0.533733	0.515704	0.551762	0.000401824
Psychosocial_factors	BIN_FC30006156	Manic/hyper symptoms (I needed less sleep than usual)	Binomial	hold-out test set (white British)	Full model (PRS and Covariates)	NagelkerkeR2	0.00350753	NA	NA	0.000401824
Psychosocial_factors	BIN_FC30006156	Manic/hyper symptoms (I needed less sleep than usual)	Binomial	hold-out test set (white British)	Full model (PRS and Covariates)	TjurR2	0.00230262	NA	NA	0.000401824
Psychosocial_factors	BIN_FC30006156	Manic/hyper symptoms (I needed less sleep than usual)	Binomial	non-British white	PRS	ROC-AUC	0.485666	0.460708	0.510624	0.284222
Psychosocial_factors	BIN_FC30006156	Manic/hyper symptoms (I needed less sleep than usual)	Binomial	non-British white	PRS	NagelkerkeR2	0.000620106	NA	NA	0.284222
Psychosocial_factors	BIN_FC30006156	Manic/hyper symptoms (I needed less sleep than usual)	Binomial	non-British white	PRS	TjurR2	0.000433868	NA	NA	0.284222
Psychosocial_factors	BIN_FC30006156	Manic/hyper symptoms (I needed less sleep than usual)	Binomial	non-British white	Covariate-only model	ROC-AUC	0.556376	0.532304	0.580448	4.34167e-06
Psychosocial_factors	BIN_FC30006156	Manic/hyper symptoms (I needed less sleep than usual)	Binomial	non-British white	Covariate-only model	NagelkerkeR2	0.0119377	NA	NA	4.34167e-06
Psychosocial_factors	BIN_FC30006156	Manic/hyper symptoms (I needed less sleep than usual)	Binomial	non-British white	Covariate-only model	TjurR2	0.00781438	NA	NA	4.34167e-06
Psychosocial_factors	BIN_FC30006156	Manic/hyper symptoms (I needed less sleep than usual)	Binomial	non-British white	Full model (PRS and Covariates)	ROC-AUC	0.550815	0.526648	0.574982	1.62721e-05
Psychosocial_factors	BIN_FC30006156	Manic/hyper symptoms (I needed less sleep than usual)	Binomial	non-British white	Full model (PRS and Covariates)	NagelkerkeR2	0.0104388	NA	NA	1.62721e-05
Psychosocial_factors	BIN_FC30006156	Manic/hyper symptoms (I needed less sleep than usual)	Binomial	non-British white	Full model (PRS and Covariates)	TjurR2	0.00685666	NA	NA	1.62721e-05
Psychosocial_factors	BIN_FC30006156	Manic/hyper symptoms (I needed less sleep than usual)	Binomial	South Asian	PRS	ROC-AUC	0.499128	0.464877	0.533379	0.765085
Psychosocial_factors	BIN_FC30006156	Manic/hyper symptoms (I needed less sleep than usual)	Binomial	South Asian	PRS	NagelkerkeR2	9.67583e-05	NA	NA	0.765085
Psychosocial_factors	BIN_FC30006156	Manic/hyper symptoms (I needed less sleep than usual)	Binomial	South Asian	PRS	TjurR2	6.98059e-05	NA	NA	0.765085
Psychosocial_factors	BIN_FC30006156	Manic/hyper symptoms (I needed less sleep than usual)	Binomial	South Asian	Covariate-only model	ROC-AUC	0.554369	0.520557	0.588182	0.00209861
Psychosocial_factors	BIN_FC30006156	Manic/hyper symptoms (I needed less sleep than usual)	Binomial	South Asian	Covariate-only model	NagelkerkeR2	0.0104509	NA	NA	0.00209861
Psychosocial_factors	BIN_FC30006156	Manic/hyper symptoms (I needed less sleep than usual)	Binomial	South Asian	Covariate-only model	TjurR2	0.00738438	NA	NA	0.00209861
Psychosocial_factors	BIN_FC30006156	Manic/hyper symptoms (I needed less sleep than usual)	Binomial	South Asian	Full model (PRS and Covariates)	ROC-AUC	0.552037	0.518047	0.586027	0.00223187
Psychosocial_factors	BIN_FC30006156	Manic/hyper symptoms (I needed less sleep than usual)	Binomial	South Asian	Full model (PRS and Covariates)	NagelkerkeR2	0.0103459	NA	NA	0.00223187
Psychosocial_factors	BIN_FC30006156	Manic/hyper symptoms (I needed less sleep than usual)	Binomial	South Asian	Full model (PRS and Covariates)	TjurR2	0.00728468	NA	NA	0.00223187
Psychosocial_factors	BIN_FC30006156	Manic/hyper symptoms (I needed less sleep than usual)	Binomial	African	PRS	ROC-AUC	0.505518	0.463803	0.547232	0.989812
Psychosocial_factors	BIN_FC30006156	Manic/hyper symptoms (I needed less sleep than usual)	Binomial	African	PRS	NagelkerkeR2	2.52071e-07	NA	NA	0.989812
Psychosocial_factors	BIN_FC30006156	Manic/hyper symptoms (I needed less sleep than usual)	Binomial	African	PRS	TjurR2	1.73982e-07	NA	NA	0.989812
Psychosocial_factors	BIN_FC30006156	Manic/hyper symptoms (I needed less sleep than usual)	Binomial	African	Covariate-only model	ROC-AUC	0.563975	0.524349	0.603601	0.0009421
Psychosocial_factors	BIN_FC30006156	Manic/hyper symptoms (I needed less sleep than usual)	Binomial	African	Covariate-only model	NagelkerkeR2	0.0184306	NA	NA	0.0009421
Psychosocial_factors	BIN_FC30006156	Manic/hyper symptoms (I needed less sleep than usual)	Binomial	African	Covariate-only model	TjurR2	0.0122888	NA	NA	0.0009421
Psychosocial_factors	BIN_FC30006156	Manic/hyper symptoms (I needed less sleep than usual)	Binomial	African	Full model (PRS and Covariates)	ROC-AUC	0.561458	0.52129	0.601625	0.000979808
Psychosocial_factors	BIN_FC30006156	Manic/hyper symptoms (I needed less sleep than usual)	Binomial	African	Full model (PRS and Covariates)	NagelkerkeR2	0.0182734	NA	NA	0.000979808
Psychosocial_factors	BIN_FC30006156	Manic/hyper symptoms (I needed less sleep than usual)	Binomial	African	Full model (PRS and Covariates)	TjurR2	0.0122656	NA	NA	0.000979808
Psychosocial_factors	BIN_FC30006156	Manic/hyper symptoms (I needed less sleep than usual)	Binomial	East Asian	PRS	ROC-AUC	0.512329	0.421433	0.603225	0.892067
Psychosocial_factors	BIN_FC30006156	Manic/hyper symptoms (I needed less sleep than usual)	Binomial	East Asian	PRS	NagelkerkeR2	0.000145065	NA	NA	0.892067
Psychosocial_factors	BIN_FC30006156	Manic/hyper symptoms (I needed less sleep than usual)	Binomial	East Asian	PRS	TjurR2	9.6786e-05	NA	NA	0.892067
Psychosocial_factors	BIN_FC30006156	Manic/hyper symptoms (I needed less sleep than usual)	Binomial	East Asian	Covariate-only model	ROC-AUC	0.630125	0.541619	0.718631	0.00309845
Psychosocial_factors	BIN_FC30006156	Manic/hyper symptoms (I needed less sleep than usual)	Binomial	East Asian	Covariate-only model	NagelkerkeR2	0.0939184	NA	NA	0.00309845
Psychosocial_factors	BIN_FC30006156	Manic/hyper symptoms (I needed less sleep than usual)	Binomial	East Asian	Covariate-only model	TjurR2	0.062331	NA	NA	0.00309845
Psychosocial_factors	BIN_FC30006156	Manic/hyper symptoms (I needed less sleep than usual)	Binomial	East Asian	Full model (PRS and Covariates)	ROC-AUC	0.624332	0.533501	0.715162	0.00308149
Psychosocial_factors	BIN_FC30006156	Manic/hyper symptoms (I needed less sleep than usual)	Binomial	East Asian	Full model (PRS and Covariates)	NagelkerkeR2	0.0932685	NA	NA	0.00308149
Psychosocial_factors	BIN_FC30006156	Manic/hyper symptoms (I needed less sleep than usual)	Binomial	East Asian	Full model (PRS and Covariates)	TjurR2	0.0623974	NA	NA	0.00308149
Psychosocial_factors	BIN_FC50006160	Leisure/social activities (attend adult edication class in once a week or more often)	Binomial	Score development set (white British)	PRS	ROC-AUC	0.578318	0.573993	0.582643	2.09072e-276
Psychosocial_factors	BIN_FC50006160	Leisure/social activities (attend adult edication class in once a week or more often)	Binomial	Score development set (white British)	PRS	NagelkerkeR2	0.019276	NA	NA	2.09072e-276
Psychosocial_factors	BIN_FC50006160	Leisure/social activities (attend adult edication class in once a week or more often)	Binomial	Score development set (white British)	PRS	TjurR2	0.0123643	NA	NA	2.09072e-276
Psychosocial_factors	BIN_FC50006160	Leisure/social activities (attend adult edication class in once a week or more often)	Binomial	Score development set (white British)	Covariate-only model	ROC-AUC	0.630627	0.626432	0.634822	0
Psychosocial_factors	BIN_FC50006160	Leisure/social activities (attend adult edication class in once a week or more often)	Binomial	Score development set (white British)	Covariate-only model	NagelkerkeR2	0.0520373	NA	NA	0
Psychosocial_factors	BIN_FC50006160	Leisure/social activities (attend adult edication class in once a week or more often)	Binomial	Score development set (white British)	Covariate-only model	TjurR2	0.0334104	NA	NA	0
Psychosocial_factors	BIN_FC50006160	Leisure/social activities (attend adult edication class in once a week or more often)	Binomial	Score development set (white British)	Full model (PRS and Covariates)	ROC-AUC	0.639543	0.635366	0.64372	0
Psychosocial_factors	BIN_FC50006160	Leisure/social activities (attend adult edication class in once a week or more often)	Binomial	Score development set (white British)	Full model (PRS and Covariates)	NagelkerkeR2	0.0597627	NA	NA	0
Psychosocial_factors	BIN_FC50006160	Leisure/social activities (attend adult edication class in once a week or more often)	Binomial	Score development set (white British)	Full model (PRS and Covariates)	TjurR2	0.0386451	NA	NA	0
Psychosocial_factors	BIN_FC50006160	Leisure/social activities (attend adult edication class in once a week or more often)	Binomial	hold-out test set (white British)	PRS	ROC-AUC	0.5218	0.513022	0.530578	7.18834e-07
Psychosocial_factors	BIN_FC50006160	Leisure/social activities (attend adult edication class in once a week or more often)	Binomial	hold-out test set (white British)	PRS	NagelkerkeR2	0.00148746	NA	NA	7.18834e-07
Psychosocial_factors	BIN_FC50006160	Leisure/social activities (attend adult edication class in once a week or more often)	Binomial	hold-out test set (white British)	PRS	TjurR2	0.000943404	NA	NA	7.18834e-07
Psychosocial_factors	BIN_FC50006160	Leisure/social activities (attend adult edication class in once a week or more often)	Binomial	hold-out test set (white British)	Covariate-only model	ROC-AUC	0.63286	0.62453	0.641191	1.24166e-184
Psychosocial_factors	BIN_FC50006160	Leisure/social activities (attend adult edication class in once a week or more often)	Binomial	hold-out test set (white British)	Covariate-only model	NagelkerkeR2	0.0539707	NA	NA	1.24166e-184
Psychosocial_factors	BIN_FC50006160	Leisure/social activities (attend adult edication class in once a week or more often)	Binomial	hold-out test set (white British)	Covariate-only model	TjurR2	0.03455	NA	NA	1.24166e-184
Psychosocial_factors	BIN_FC50006160	Leisure/social activities (attend adult edication class in once a week or more often)	Binomial	hold-out test set (white British)	Full model (PRS and Covariates)	ROC-AUC	0.634788	0.626465	0.643111	2.15213e-189
Psychosocial_factors	BIN_FC50006160	Leisure/social activities (attend adult edication class in once a week or more often)	Binomial	hold-out test set (white British)	Full model (PRS and Covariates)	NagelkerkeR2	0.0554217	NA	NA	2.15213e-189
Psychosocial_factors	BIN_FC50006160	Leisure/social activities (attend adult edication class in once a week or more often)	Binomial	hold-out test set (white British)	Full model (PRS and Covariates)	TjurR2	0.0355579	NA	NA	2.15213e-189
Psychosocial_factors	BIN_FC50006160	Leisure/social activities (attend adult edication class in once a week or more often)	Binomial	non-British white	PRS	ROC-AUC	0.526916	0.513624	0.540208	2.48e-05
Psychosocial_factors	BIN_FC50006160	Leisure/social activities (attend adult edication class in once a week or more often)	Binomial	non-British white	PRS	NagelkerkeR2	0.00270585	NA	NA	2.48e-05
Psychosocial_factors	BIN_FC50006160	Leisure/social activities (attend adult edication class in once a week or more often)	Binomial	non-British white	PRS	TjurR2	0.00182866	NA	NA	2.48e-05
Psychosocial_factors	BIN_FC50006160	Leisure/social activities (attend adult edication class in once a week or more often)	Binomial	non-British white	Covariate-only model	ROC-AUC	0.629494	0.616935	0.642052	2.30179e-77
Psychosocial_factors	BIN_FC50006160	Leisure/social activities (attend adult edication class in once a week or more often)	Binomial	non-British white	Covariate-only model	NagelkerkeR2	0.0562866	NA	NA	2.30179e-77
Psychosocial_factors	BIN_FC50006160	Leisure/social activities (attend adult edication class in once a week or more often)	Binomial	non-British white	Covariate-only model	TjurR2	0.037418	NA	NA	2.30179e-77
Psychosocial_factors	BIN_FC50006160	Leisure/social activities (attend adult edication class in once a week or more often)	Binomial	non-British white	Full model (PRS and Covariates)	ROC-AUC	0.632486	0.619907	0.645065	4.86526e-80
Psychosocial_factors	BIN_FC50006160	Leisure/social activities (attend adult edication class in once a week or more often)	Binomial	non-British white	Full model (PRS and Covariates)	NagelkerkeR2	0.0583275	NA	NA	4.86526e-80
Psychosocial_factors	BIN_FC50006160	Leisure/social activities (attend adult edication class in once a week or more often)	Binomial	non-British white	Full model (PRS and Covariates)	TjurR2	0.0389694	NA	NA	4.86526e-80
Psychosocial_factors	BIN_FC50006160	Leisure/social activities (attend adult edication class in once a week or more often)	Binomial	African	PRS	ROC-AUC	0.505277	0.476915	0.533638	0.822058
Psychosocial_factors	BIN_FC50006160	Leisure/social activities (attend adult edication class in once a week or more often)	Binomial	African	PRS	NagelkerkeR2	3.57429e-05	NA	NA	0.822058
Psychosocial_factors	BIN_FC50006160	Leisure/social activities (attend adult edication class in once a week or more often)	Binomial	African	PRS	TjurR2	2.43094e-05	NA	NA	0.822058
Psychosocial_factors	BIN_FC50006160	Leisure/social activities (attend adult edication class in once a week or more often)	Binomial	African	Covariate-only model	ROC-AUC	0.626179	0.599083	0.653276	4.05971e-18
Psychosocial_factors	BIN_FC50006160	Leisure/social activities (attend adult edication class in once a week or more often)	Binomial	African	Covariate-only model	NagelkerkeR2	0.0560391	NA	NA	4.05971e-18
Psychosocial_factors	BIN_FC50006160	Leisure/social activities (attend adult edication class in once a week or more often)	Binomial	African	Covariate-only model	TjurR2	0.0381612	NA	NA	4.05971e-18
Psychosocial_factors	BIN_FC50006160	Leisure/social activities (attend adult edication class in once a week or more often)	Binomial	African	Full model (PRS and Covariates)	ROC-AUC	0.624566	0.597456	0.651677	3.72032e-18
Psychosocial_factors	BIN_FC50006160	Leisure/social activities (attend adult edication class in once a week or more often)	Binomial	African	Full model (PRS and Covariates)	NagelkerkeR2	0.0561131	NA	NA	3.72032e-18
Psychosocial_factors	BIN_FC50006160	Leisure/social activities (attend adult edication class in once a week or more often)	Binomial	African	Full model (PRS and Covariates)	TjurR2	0.0382933	NA	NA	3.72032e-18
Psychosocial_factors	BIN_FC50006160	Leisure/social activities (attend adult edication class in once a week or more often)	Binomial	South Asian	PRS	ROC-AUC	0.52735	0.496845	0.557855	0.108618
Psychosocial_factors	BIN_FC50006160	Leisure/social activities (attend adult edication class in once a week or more often)	Binomial	South Asian	PRS	NagelkerkeR2	0.00153466	NA	NA	0.108618
Psychosocial_factors	BIN_FC50006160	Leisure/social activities (attend adult edication class in once a week or more often)	Binomial	South Asian	PRS	TjurR2	0.000859556	NA	NA	0.108618
Psychosocial_factors	BIN_FC50006160	Leisure/social activities (attend adult edication class in once a week or more often)	Binomial	South Asian	Covariate-only model	ROC-AUC	0.602729	0.573919	0.63154	5.60838e-13
Psychosocial_factors	BIN_FC50006160	Leisure/social activities (attend adult edication class in once a week or more often)	Binomial	South Asian	Covariate-only model	NagelkerkeR2	0.0337491	NA	NA	5.60838e-13
Psychosocial_factors	BIN_FC50006160	Leisure/social activities (attend adult edication class in once a week or more often)	Binomial	South Asian	Covariate-only model	TjurR2	0.0174629	NA	NA	5.60838e-13
Psychosocial_factors	BIN_FC50006160	Leisure/social activities (attend adult edication class in once a week or more often)	Binomial	South Asian	Full model (PRS and Covariates)	ROC-AUC	0.605337	0.576451	0.634223	1.66764e-13
Psychosocial_factors	BIN_FC50006160	Leisure/social activities (attend adult edication class in once a week or more often)	Binomial	South Asian	Full model (PRS and Covariates)	NagelkerkeR2	0.0353083	NA	NA	1.66764e-13
Psychosocial_factors	BIN_FC50006160	Leisure/social activities (attend adult edication class in once a week or more often)	Binomial	South Asian	Full model (PRS and Covariates)	TjurR2	0.0184915	NA	NA	1.66764e-13
Psychosocial_factors	BIN_FC50006160	Leisure/social activities (attend adult edication class in once a week or more often)	Binomial	East Asian	PRS	ROC-AUC	0.445917	0.393583	0.498251	0.0799508
Psychosocial_factors	BIN_FC50006160	Leisure/social activities (attend adult edication class in once a week or more often)	Binomial	East Asian	PRS	NagelkerkeR2	0.0065681	NA	NA	0.0799508
Psychosocial_factors	BIN_FC50006160	Leisure/social activities (attend adult edication class in once a week or more often)	Binomial	East Asian	PRS	TjurR2	0.00383493	NA	NA	0.0799508
Psychosocial_factors	BIN_FC50006160	Leisure/social activities (attend adult edication class in once a week or more often)	Binomial	East Asian	Covariate-only model	ROC-AUC	0.668139	0.620105	0.716173	8.5028e-09
Psychosocial_factors	BIN_FC50006160	Leisure/social activities (attend adult edication class in once a week or more often)	Binomial	East Asian	Covariate-only model	NagelkerkeR2	0.0935608	NA	NA	8.5028e-09
Psychosocial_factors	BIN_FC50006160	Leisure/social activities (attend adult edication class in once a week or more often)	Binomial	East Asian	Covariate-only model	TjurR2	0.0549569	NA	NA	8.5028e-09
Psychosocial_factors	BIN_FC50006160	Leisure/social activities (attend adult edication class in once a week or more often)	Binomial	East Asian	Full model (PRS and Covariates)	ROC-AUC	0.652139	0.60399	0.700289	1.82017e-08
Psychosocial_factors	BIN_FC50006160	Leisure/social activities (attend adult edication class in once a week or more often)	Binomial	East Asian	Full model (PRS and Covariates)	NagelkerkeR2	0.0885844	NA	NA	1.82017e-08
Psychosocial_factors	BIN_FC50006160	Leisure/social activities (attend adult edication class in once a week or more often)	Binomial	East Asian	Full model (PRS and Covariates)	TjurR2	0.0517963	NA	NA	1.82017e-08
Psychosocial_factors	BIN_FC50020126	Bipolar and major depression status probable depression (moderate)	Binomial	Score development set (white British)	PRS	ROC-AUC	0.508482	0.50226	0.514703	0.00666024
Psychosocial_factors	BIN_FC50020126	Bipolar and major depression status probable depression (moderate)	Binomial	Score development set (white British)	PRS	NagelkerkeR2	0.000236351	NA	NA	0.00666024
Psychosocial_factors	BIN_FC50020126	Bipolar and major depression status probable depression (moderate)	Binomial	Score development set (white British)	PRS	TjurR2	0.000133567	NA	NA	0.00666024
Psychosocial_factors	BIN_FC50020126	Bipolar and major depression status probable depression (moderate)	Binomial	Score development set (white British)	Covariate-only model	ROC-AUC	0.635617	0.629212	0.642022	0
Psychosocial_factors	BIN_FC50020126	Bipolar and major depression status probable depression (moderate)	Binomial	Score development set (white British)	Covariate-only model	NagelkerkeR2	0.0477888	NA	NA	0
Psychosocial_factors	BIN_FC50020126	Bipolar and major depression status probable depression (moderate)	Binomial	Score development set (white British)	Covariate-only model	TjurR2	0.0275608	NA	NA	0
Psychosocial_factors	BIN_FC50020126	Bipolar and major depression status probable depression (moderate)	Binomial	Score development set (white British)	Full model (PRS and Covariates)	ROC-AUC	0.635674	0.629269	0.642079	0
Psychosocial_factors	BIN_FC50020126	Bipolar and major depression status probable depression (moderate)	Binomial	Score development set (white British)	Full model (PRS and Covariates)	NagelkerkeR2	0.0478311	NA	NA	0
Psychosocial_factors	BIN_FC50020126	Bipolar and major depression status probable depression (moderate)	Binomial	Score development set (white British)	Full model (PRS and Covariates)	TjurR2	0.0275847	NA	NA	0
Psychosocial_factors	BIN_FC50020126	Bipolar and major depression status probable depression (moderate)	Binomial	hold-out test set (white British)	PRS	ROC-AUC	0.500941	0.488219	0.513663	0.88384
Psychosocial_factors	BIN_FC50020126	Bipolar and major depression status probable depression (moderate)	Binomial	hold-out test set (white British)	PRS	NagelkerkeR2	2.745e-06	NA	NA	0.88384
Psychosocial_factors	BIN_FC50020126	Bipolar and major depression status probable depression (moderate)	Binomial	hold-out test set (white British)	PRS	TjurR2	1.59131e-06	NA	NA	0.88384
Psychosocial_factors	BIN_FC50020126	Bipolar and major depression status probable depression (moderate)	Binomial	hold-out test set (white British)	Covariate-only model	ROC-AUC	0.636018	0.623163	0.648872	2.67671e-79
Psychosocial_factors	BIN_FC50020126	Bipolar and major depression status probable depression (moderate)	Binomial	hold-out test set (white British)	Covariate-only model	NagelkerkeR2	0.0476059	NA	NA	2.67671e-79
Psychosocial_factors	BIN_FC50020126	Bipolar and major depression status probable depression (moderate)	Binomial	hold-out test set (white British)	Covariate-only model	TjurR2	0.0275429	NA	NA	2.67671e-79
Psychosocial_factors	BIN_FC50020126	Bipolar and major depression status probable depression (moderate)	Binomial	hold-out test set (white British)	Full model (PRS and Covariates)	ROC-AUC	0.636014	0.623159	0.64887	2.67593e-79
Psychosocial_factors	BIN_FC50020126	Bipolar and major depression status probable depression (moderate)	Binomial	hold-out test set (white British)	Full model (PRS and Covariates)	NagelkerkeR2	0.0476076	NA	NA	2.67593e-79
Psychosocial_factors	BIN_FC50020126	Bipolar and major depression status probable depression (moderate)	Binomial	hold-out test set (white British)	Full model (PRS and Covariates)	TjurR2	0.027546	NA	NA	2.67593e-79
Psychosocial_factors	BIN_FC50020126	Bipolar and major depression status probable depression (moderate)	Binomial	non-British white	PRS	ROC-AUC	0.507637	0.486664	0.528609	0.461428
Psychosocial_factors	BIN_FC50020126	Bipolar and major depression status probable depression (moderate)	Binomial	non-British white	PRS	NagelkerkeR2	0.000178645	NA	NA	0.461428
Psychosocial_factors	BIN_FC50020126	Bipolar and major depression status probable depression (moderate)	Binomial	non-British white	PRS	TjurR2	0.000101002	NA	NA	0.461428
Psychosocial_factors	BIN_FC50020126	Bipolar and major depression status probable depression (moderate)	Binomial	non-British white	Covariate-only model	ROC-AUC	0.619901	0.599021	0.640782	2.25031e-26
Psychosocial_factors	BIN_FC50020126	Bipolar and major depression status probable depression (moderate)	Binomial	non-British white	Covariate-only model	NagelkerkeR2	0.0390864	NA	NA	2.25031e-26
Psychosocial_factors	BIN_FC50020126	Bipolar and major depression status probable depression (moderate)	Binomial	non-British white	Covariate-only model	TjurR2	0.0214261	NA	NA	2.25031e-26
Psychosocial_factors	BIN_FC50020126	Bipolar and major depression status probable depression (moderate)	Binomial	non-British white	Full model (PRS and Covariates)	ROC-AUC	0.619925	0.599049	0.640802	2.15196e-26
Psychosocial_factors	BIN_FC50020126	Bipolar and major depression status probable depression (moderate)	Binomial	non-British white	Full model (PRS and Covariates)	NagelkerkeR2	0.0391192	NA	NA	2.15196e-26
Psychosocial_factors	BIN_FC50020126	Bipolar and major depression status probable depression (moderate)	Binomial	non-British white	Full model (PRS and Covariates)	TjurR2	0.021441	NA	NA	2.15196e-26
Psychosocial_factors	BIN_FC50020126	Bipolar and major depression status probable depression (moderate)	Binomial	South Asian	PRS	ROC-AUC	0.480464	0.443081	0.517847	0.335092
Psychosocial_factors	BIN_FC50020126	Bipolar and major depression status probable depression (moderate)	Binomial	South Asian	PRS	NagelkerkeR2	0.000833688	NA	NA	0.335092
Psychosocial_factors	BIN_FC50020126	Bipolar and major depression status probable depression (moderate)	Binomial	South Asian	PRS	TjurR2	0.000341659	NA	NA	0.335092
Psychosocial_factors	BIN_FC50020126	Bipolar and major depression status probable depression (moderate)	Binomial	South Asian	Covariate-only model	ROC-AUC	0.658379	0.618264	0.698494	1.01244e-13
Psychosocial_factors	BIN_FC50020126	Bipolar and major depression status probable depression (moderate)	Binomial	South Asian	Covariate-only model	NagelkerkeR2	0.0524099	NA	NA	1.01244e-13
Psychosocial_factors	BIN_FC50020126	Bipolar and major depression status probable depression (moderate)	Binomial	South Asian	Covariate-only model	TjurR2	0.0242519	NA	NA	1.01244e-13
Psychosocial_factors	BIN_FC50020126	Bipolar and major depression status probable depression (moderate)	Binomial	South Asian	Full model (PRS and Covariates)	ROC-AUC	0.65847	0.61836	0.69858	1.03818e-13
Psychosocial_factors	BIN_FC50020126	Bipolar and major depression status probable depression (moderate)	Binomial	South Asian	Full model (PRS and Covariates)	NagelkerkeR2	0.0523558	NA	NA	1.03818e-13
Psychosocial_factors	BIN_FC50020126	Bipolar and major depression status probable depression (moderate)	Binomial	South Asian	Full model (PRS and Covariates)	TjurR2	0.0242109	NA	NA	1.03818e-13
Psychosocial_factors	BIN_FC50020126	Bipolar and major depression status probable depression (moderate)	Binomial	African	PRS	ROC-AUC	0.517293	0.479516	0.555069	0.332144
Psychosocial_factors	BIN_FC50020126	Bipolar and major depression status probable depression (moderate)	Binomial	African	PRS	NagelkerkeR2	0.000929437	NA	NA	0.332144
Psychosocial_factors	BIN_FC50020126	Bipolar and major depression status probable depression (moderate)	Binomial	African	PRS	TjurR2	0.000425637	NA	NA	0.332144
Psychosocial_factors	BIN_FC50020126	Bipolar and major depression status probable depression (moderate)	Binomial	African	Covariate-only model	ROC-AUC	0.652299	0.612265	0.692333	2.94005e-13
Psychosocial_factors	BIN_FC50020126	Bipolar and major depression status probable depression (moderate)	Binomial	African	Covariate-only model	NagelkerkeR2	0.0557468	NA	NA	2.94005e-13
Psychosocial_factors	BIN_FC50020126	Bipolar and major depression status probable depression (moderate)	Binomial	African	Covariate-only model	TjurR2	0.0287888	NA	NA	2.94005e-13
Psychosocial_factors	BIN_FC50020126	Bipolar and major depression status probable depression (moderate)	Binomial	African	Full model (PRS and Covariates)	ROC-AUC	0.652387	0.612336	0.692439	2.87914e-13
Psychosocial_factors	BIN_FC50020126	Bipolar and major depression status probable depression (moderate)	Binomial	African	Full model (PRS and Covariates)	NagelkerkeR2	0.0557852	NA	NA	2.87914e-13
Psychosocial_factors	BIN_FC50020126	Bipolar and major depression status probable depression (moderate)	Binomial	African	Full model (PRS and Covariates)	TjurR2	0.028819	NA	NA	2.87914e-13
Psychosocial_factors	BIN_FC50020126	Bipolar and major depression status probable depression (moderate)	Binomial	East Asian	PRS	ROC-AUC	0.542803	0.495516	0.59009	0.264459
Psychosocial_factors	BIN_FC50020126	Bipolar and major depression status probable depression (moderate)	Binomial	East Asian	PRS	NagelkerkeR2	0.0124453	NA	NA	0.264459
Psychosocial_factors	BIN_FC50020126	Bipolar and major depression status probable depression (moderate)	Binomial	East Asian	PRS	TjurR2	0.00316365	NA	NA	0.264459
Psychosocial_factors	BIN_FC50020126	Bipolar and major depression status probable depression (moderate)	Binomial	East Asian	Covariate-only model	ROC-AUC	0.75487	0.651667	0.858073	0.000330173
Psychosocial_factors	BIN_FC50020126	Bipolar and major depression status probable depression (moderate)	Binomial	East Asian	Covariate-only model	NagelkerkeR2	0.116201	NA	NA	0.000330173
Psychosocial_factors	BIN_FC50020126	Bipolar and major depression status probable depression (moderate)	Binomial	East Asian	Covariate-only model	TjurR2	0.0457752	NA	NA	0.000330173
Psychosocial_factors	BIN_FC50020126	Bipolar and major depression status probable depression (moderate)	Binomial	East Asian	Full model (PRS and Covariates)	ROC-AUC	0.75487	0.651751	0.85799	0.000328436
Psychosocial_factors	BIN_FC50020126	Bipolar and major depression status probable depression (moderate)	Binomial	East Asian	Full model (PRS and Covariates)	NagelkerkeR2	0.116277	NA	NA	0.000328436
Psychosocial_factors	BIN_FC50020126	Bipolar and major depression status probable depression (moderate)	Binomial	East Asian	Full model (PRS and Covariates)	TjurR2	0.0458195	NA	NA	0.000328436
Psychosocial_factors	BIN1950	Sensitivity / hurt feelings	Binomial	Score development set (white British)	PRS	ROC-AUC	0.687488	0.685466	0.689509	0
Psychosocial_factors	BIN1950	Sensitivity / hurt feelings	Binomial	Score development set (white British)	PRS	NagelkerkeR2	0.141416	NA	NA	0
Psychosocial_factors	BIN1950	Sensitivity / hurt feelings	Binomial	Score development set (white British)	PRS	TjurR2	0.106371	NA	NA	0
Psychosocial_factors	BIN1950	Sensitivity / hurt feelings	Binomial	Score development set (white British)	Covariate-only model	ROC-AUC	0.60761	0.605438	0.609781	0
Psychosocial_factors	BIN1950	Sensitivity / hurt feelings	Binomial	Score development set (white British)	Covariate-only model	NagelkerkeR2	0.0519509	NA	NA	0
Psychosocial_factors	BIN1950	Sensitivity / hurt feelings	Binomial	Score development set (white British)	Covariate-only model	TjurR2	0.0392994	NA	NA	0
Psychosocial_factors	BIN1950	Sensitivity / hurt feelings	Binomial	Score development set (white British)	Full model (PRS and Covariates)	ROC-AUC	0.697663	0.695673	0.699653	0
Psychosocial_factors	BIN1950	Sensitivity / hurt feelings	Binomial	Score development set (white British)	Full model (PRS and Covariates)	NagelkerkeR2	0.15217	NA	NA	0
Psychosocial_factors	BIN1950	Sensitivity / hurt feelings	Binomial	Score development set (white British)	Full model (PRS and Covariates)	TjurR2	0.115109	NA	NA	0
Psychosocial_factors	BIN1950	Sensitivity / hurt feelings	Binomial	hold-out test set (white British)	PRS	ROC-AUC	0.545933	0.541503	0.550362	1.72419e-94
Psychosocial_factors	BIN1950	Sensitivity / hurt feelings	Binomial	hold-out test set (white British)	PRS	NagelkerkeR2	0.00873473	NA	NA	1.72419e-94
Psychosocial_factors	BIN1950	Sensitivity / hurt feelings	Binomial	hold-out test set (white British)	PRS	TjurR2	0.00652071	NA	NA	1.72419e-94
Psychosocial_factors	BIN1950	Sensitivity / hurt feelings	Binomial	hold-out test set (white British)	Covariate-only model	ROC-AUC	0.604636	0.600284	0.608988	0
Psychosocial_factors	BIN1950	Sensitivity / hurt feelings	Binomial	hold-out test set (white British)	Covariate-only model	NagelkerkeR2	0.0493986	NA	NA	0
Psychosocial_factors	BIN1950	Sensitivity / hurt feelings	Binomial	hold-out test set (white British)	Covariate-only model	TjurR2	0.0373552	NA	NA	0
Psychosocial_factors	BIN1950	Sensitivity / hurt feelings	Binomial	hold-out test set (white British)	Full model (PRS and Covariates)	ROC-AUC	0.620161	0.61586	0.624462	0
Psychosocial_factors	BIN1950	Sensitivity / hurt feelings	Binomial	hold-out test set (white British)	Full model (PRS and Covariates)	NagelkerkeR2	0.0571044	NA	NA	0
Psychosocial_factors	BIN1950	Sensitivity / hurt feelings	Binomial	hold-out test set (white British)	Full model (PRS and Covariates)	TjurR2	0.0430472	NA	NA	0
Psychosocial_factors	BIN1950	Sensitivity / hurt feelings	Binomial	non-British white	PRS	ROC-AUC	0.54753	0.540244	0.554815	1.22682e-40
Psychosocial_factors	BIN1950	Sensitivity / hurt feelings	Binomial	non-British white	PRS	NagelkerkeR2	0.0099753	NA	NA	1.22682e-40
Psychosocial_factors	BIN1950	Sensitivity / hurt feelings	Binomial	non-British white	PRS	TjurR2	0.00745785	NA	NA	1.22682e-40
Psychosocial_factors	BIN1950	Sensitivity / hurt feelings	Binomial	non-British white	Covariate-only model	ROC-AUC	0.596671	0.589511	0.603831	1.54622e-147
Psychosocial_factors	BIN1950	Sensitivity / hurt feelings	Binomial	non-British white	Covariate-only model	NagelkerkeR2	0.0376289	NA	NA	1.54622e-147
Psychosocial_factors	BIN1950	Sensitivity / hurt feelings	Binomial	non-British white	Covariate-only model	TjurR2	0.0283148	NA	NA	1.54622e-147
Psychosocial_factors	BIN1950	Sensitivity / hurt feelings	Binomial	non-British white	Full model (PRS and Covariates)	ROC-AUC	0.608382	0.601278	0.615486	2.64577e-182
Psychosocial_factors	BIN1950	Sensitivity / hurt feelings	Binomial	non-British white	Full model (PRS and Covariates)	NagelkerkeR2	0.0473171	NA	NA	2.64577e-182
Psychosocial_factors	BIN1950	Sensitivity / hurt feelings	Binomial	non-British white	Full model (PRS and Covariates)	TjurR2	0.0354822	NA	NA	2.64577e-182
Psychosocial_factors	BIN1950	Sensitivity / hurt feelings	Binomial	South Asian	PRS	ROC-AUC	0.534236	0.520601	0.54787	1.67133e-06
Psychosocial_factors	BIN1950	Sensitivity / hurt feelings	Binomial	South Asian	PRS	NagelkerkeR2	0.00435579	NA	NA	1.67133e-06
Psychosocial_factors	BIN1950	Sensitivity / hurt feelings	Binomial	South Asian	PRS	TjurR2	0.00319941	NA	NA	1.67133e-06
Psychosocial_factors	BIN1950	Sensitivity / hurt feelings	Binomial	South Asian	Covariate-only model	ROC-AUC	0.59587	0.582543	0.609197	1.00377e-45
Psychosocial_factors	BIN1950	Sensitivity / hurt feelings	Binomial	South Asian	Covariate-only model	NagelkerkeR2	0.03867	NA	NA	1.00377e-45
Psychosocial_factors	BIN1950	Sensitivity / hurt feelings	Binomial	South Asian	Covariate-only model	TjurR2	0.028605	NA	NA	1.00377e-45
Psychosocial_factors	BIN1950	Sensitivity / hurt feelings	Binomial	South Asian	Full model (PRS and Covariates)	ROC-AUC	0.602445	0.589125	0.615764	1.02058e-46
Psychosocial_factors	BIN1950	Sensitivity / hurt feelings	Binomial	South Asian	Full model (PRS and Covariates)	NagelkerkeR2	0.0398812	NA	NA	1.02058e-46
Psychosocial_factors	BIN1950	Sensitivity / hurt feelings	Binomial	South Asian	Full model (PRS and Covariates)	TjurR2	0.0294994	NA	NA	1.02058e-46
Psychosocial_factors	BIN1950	Sensitivity / hurt feelings	Binomial	African	PRS	ROC-AUC	0.496485	0.48187	0.511099	0.563324
Psychosocial_factors	BIN1950	Sensitivity / hurt feelings	Binomial	African	PRS	NagelkerkeR2	7.32811e-05	NA	NA	0.563324
Psychosocial_factors	BIN1950	Sensitivity / hurt feelings	Binomial	African	PRS	TjurR2	5.46503e-05	NA	NA	0.563324
Psychosocial_factors	BIN1950	Sensitivity / hurt feelings	Binomial	African	Covariate-only model	ROC-AUC	0.607153	0.592987	0.62132	2.08672e-44
Psychosocial_factors	BIN1950	Sensitivity / hurt feelings	Binomial	African	Covariate-only model	NagelkerkeR2	0.0435972	NA	NA	2.08672e-44
Psychosocial_factors	BIN1950	Sensitivity / hurt feelings	Binomial	African	Covariate-only model	TjurR2	0.0325789	NA	NA	2.08672e-44
Psychosocial_factors	BIN1950	Sensitivity / hurt feelings	Binomial	African	Full model (PRS and Covariates)	ROC-AUC	0.591632	0.577349	0.605914	1.34892e-33
Psychosocial_factors	BIN1950	Sensitivity / hurt feelings	Binomial	African	Full model (PRS and Covariates)	NagelkerkeR2	0.0325988	NA	NA	1.34892e-33
Psychosocial_factors	BIN1950	Sensitivity / hurt feelings	Binomial	African	Full model (PRS and Covariates)	TjurR2	0.0243396	NA	NA	1.34892e-33
Psychosocial_factors	BIN1950	Sensitivity / hurt feelings	Binomial	East Asian	PRS	ROC-AUC	0.524416	0.495457	0.553375	0.0712919
Psychosocial_factors	BIN1950	Sensitivity / hurt feelings	Binomial	East Asian	PRS	NagelkerkeR2	0.00284502	NA	NA	0.0712919
Psychosocial_factors	BIN1950	Sensitivity / hurt feelings	Binomial	East Asian	PRS	TjurR2	0.00211873	NA	NA	0.0712919
Psychosocial_factors	BIN1950	Sensitivity / hurt feelings	Binomial	East Asian	Covariate-only model	ROC-AUC	0.617339	0.589325	0.645354	2.4085e-17
Psychosocial_factors	BIN1950	Sensitivity / hurt feelings	Binomial	East Asian	Covariate-only model	NagelkerkeR2	0.0691169	NA	NA	2.4085e-17
Psychosocial_factors	BIN1950	Sensitivity / hurt feelings	Binomial	East Asian	Covariate-only model	TjurR2	0.0510587	NA	NA	2.4085e-17
Psychosocial_factors	BIN1950	Sensitivity / hurt feelings	Binomial	East Asian	Full model (PRS and Covariates)	ROC-AUC	0.618568	0.590483	0.646654	1.25303e-16
Psychosocial_factors	BIN1950	Sensitivity / hurt feelings	Binomial	East Asian	Full model (PRS and Covariates)	NagelkerkeR2	0.0651467	NA	NA	1.25303e-16
Psychosocial_factors	BIN1950	Sensitivity / hurt feelings	Binomial	East Asian	Full model (PRS and Covariates)	TjurR2	0.0483254	NA	NA	1.25303e-16
Psychosocial_factors	BIN1980	Worrier / anxious feelings	Binomial	Score development set (white British)	PRS	ROC-AUC	0.708117	0.70614	0.710094	0
Psychosocial_factors	BIN1980	Worrier / anxious feelings	Binomial	Score development set (white British)	PRS	NagelkerkeR2	0.17145	NA	NA	0
Psychosocial_factors	BIN1980	Worrier / anxious feelings	Binomial	Score development set (white British)	PRS	TjurR2	0.129355	NA	NA	0
Psychosocial_factors	BIN1980	Worrier / anxious feelings	Binomial	Score development set (white British)	Covariate-only model	ROC-AUC	0.588762	0.586564	0.59096	0
Psychosocial_factors	BIN1980	Worrier / anxious feelings	Binomial	Score development set (white British)	Covariate-only model	NagelkerkeR2	0.0369653	NA	NA	0
Psychosocial_factors	BIN1980	Worrier / anxious feelings	Binomial	Score development set (white British)	Covariate-only model	TjurR2	0.027813	NA	NA	0
Psychosocial_factors	BIN1980	Worrier / anxious feelings	Binomial	Score development set (white British)	Full model (PRS and Covariates)	ROC-AUC	0.708355	0.706387	0.710323	0
Psychosocial_factors	BIN1980	Worrier / anxious feelings	Binomial	Score development set (white British)	Full model (PRS and Covariates)	NagelkerkeR2	0.17343	NA	NA	0
Psychosocial_factors	BIN1980	Worrier / anxious feelings	Binomial	Score development set (white British)	Full model (PRS and Covariates)	TjurR2	0.13092	NA	NA	0
Psychosocial_factors	BIN1980	Worrier / anxious feelings	Binomial	hold-out test set (white British)	PRS	ROC-AUC	0.55972	0.5553	0.564139	2.47056e-156
Psychosocial_factors	BIN1980	Worrier / anxious feelings	Binomial	hold-out test set (white British)	PRS	NagelkerkeR2	0.0146479	NA	NA	2.47056e-156
Psychosocial_factors	BIN1980	Worrier / anxious feelings	Binomial	hold-out test set (white British)	PRS	TjurR2	0.0109024	NA	NA	2.47056e-156
Psychosocial_factors	BIN1980	Worrier / anxious feelings	Binomial	hold-out test set (white British)	Covariate-only model	ROC-AUC	0.590508	0.586108	0.594908	0
Psychosocial_factors	BIN1980	Worrier / anxious feelings	Binomial	hold-out test set (white British)	Covariate-only model	NagelkerkeR2	0.0392167	NA	NA	0
Psychosocial_factors	BIN1980	Worrier / anxious feelings	Binomial	hold-out test set (white British)	Covariate-only model	TjurR2	0.0295483	NA	NA	0
Psychosocial_factors	BIN1980	Worrier / anxious feelings	Binomial	hold-out test set (white British)	Full model (PRS and Covariates)	ROC-AUC	0.616404	0.612088	0.62072	0
Psychosocial_factors	BIN1980	Worrier / anxious feelings	Binomial	hold-out test set (white British)	Full model (PRS and Covariates)	NagelkerkeR2	0.0529471	NA	NA	0
Psychosocial_factors	BIN1980	Worrier / anxious feelings	Binomial	hold-out test set (white British)	Full model (PRS and Covariates)	TjurR2	0.0397319	NA	NA	0
Psychosocial_factors	BIN1980	Worrier / anxious feelings	Binomial	non-British white	PRS	ROC-AUC	0.555177	0.547863	0.562492	1.68703e-50
Psychosocial_factors	BIN1980	Worrier / anxious feelings	Binomial	non-British white	PRS	NagelkerkeR2	0.0125429	NA	NA	1.68703e-50
Psychosocial_factors	BIN1980	Worrier / anxious feelings	Binomial	non-British white	PRS	TjurR2	0.00933586	NA	NA	1.68703e-50
Psychosocial_factors	BIN1980	Worrier / anxious feelings	Binomial	non-British white	Covariate-only model	ROC-AUC	0.593617	0.586401	0.600834	7.27188e-138
Psychosocial_factors	BIN1980	Worrier / anxious feelings	Binomial	non-British white	Covariate-only model	NagelkerkeR2	0.035135	NA	NA	7.27188e-138
Psychosocial_factors	BIN1980	Worrier / anxious feelings	Binomial	non-British white	Covariate-only model	TjurR2	0.026308	NA	NA	7.27188e-138
Psychosocial_factors	BIN1980	Worrier / anxious feelings	Binomial	non-British white	Full model (PRS and Covariates)	ROC-AUC	0.607802	0.600643	0.61496	3.46148e-179
Psychosocial_factors	BIN1980	Worrier / anxious feelings	Binomial	non-British white	Full model (PRS and Covariates)	NagelkerkeR2	0.0466386	NA	NA	3.46148e-179
Psychosocial_factors	BIN1980	Worrier / anxious feelings	Binomial	non-British white	Full model (PRS and Covariates)	TjurR2	0.0348653	NA	NA	3.46148e-179
Psychosocial_factors	BIN1980	Worrier / anxious feelings	Binomial	South Asian	PRS	ROC-AUC	0.525299	0.511867	0.53873	0.000301141
Psychosocial_factors	BIN1980	Worrier / anxious feelings	Binomial	South Asian	PRS	NagelkerkeR2	0.0024434	NA	NA	0.000301141
Psychosocial_factors	BIN1980	Worrier / anxious feelings	Binomial	South Asian	PRS	TjurR2	0.00182482	NA	NA	0.000301141
Psychosocial_factors	BIN1980	Worrier / anxious feelings	Binomial	South Asian	Covariate-only model	ROC-AUC	0.60351	0.590438	0.616582	3.50283e-52
Psychosocial_factors	BIN1980	Worrier / anxious feelings	Binomial	South Asian	Covariate-only model	NagelkerkeR2	0.0438029	NA	NA	3.50283e-52
Psychosocial_factors	BIN1980	Worrier / anxious feelings	Binomial	South Asian	Covariate-only model	TjurR2	0.0328708	NA	NA	3.50283e-52
Psychosocial_factors	BIN1980	Worrier / anxious feelings	Binomial	South Asian	Full model (PRS and Covariates)	ROC-AUC	0.599779	0.586685	0.612873	5.17835e-46
Psychosocial_factors	BIN1980	Worrier / anxious feelings	Binomial	South Asian	Full model (PRS and Covariates)	NagelkerkeR2	0.0387533	NA	NA	5.17835e-46
Psychosocial_factors	BIN1980	Worrier / anxious feelings	Binomial	South Asian	Full model (PRS and Covariates)	TjurR2	0.0290177	NA	NA	5.17835e-46
Psychosocial_factors	BIN1980	Worrier / anxious feelings	Binomial	African	PRS	ROC-AUC	0.51656	0.502009	0.53111	0.0154204
Psychosocial_factors	BIN1980	Worrier / anxious feelings	Binomial	African	PRS	NagelkerkeR2	0.00128867	NA	NA	0.0154204
Psychosocial_factors	BIN1980	Worrier / anxious feelings	Binomial	African	PRS	TjurR2	0.000959054	NA	NA	0.0154204
Psychosocial_factors	BIN1980	Worrier / anxious feelings	Binomial	African	Covariate-only model	ROC-AUC	0.610089	0.595951	0.624227	3.97428e-49
Psychosocial_factors	BIN1980	Worrier / anxious feelings	Binomial	African	Covariate-only model	NagelkerkeR2	0.0484317	NA	NA	3.97428e-49
Psychosocial_factors	BIN1980	Worrier / anxious feelings	Binomial	African	Covariate-only model	TjurR2	0.0363447	NA	NA	3.97428e-49
Psychosocial_factors	BIN1980	Worrier / anxious feelings	Binomial	African	Full model (PRS and Covariates)	ROC-AUC	0.604378	0.590208	0.618548	5.00336e-44
Psychosocial_factors	BIN1980	Worrier / anxious feelings	Binomial	African	Full model (PRS and Covariates)	NagelkerkeR2	0.0435161	NA	NA	5.00336e-44
Psychosocial_factors	BIN1980	Worrier / anxious feelings	Binomial	African	Full model (PRS and Covariates)	TjurR2	0.0325484	NA	NA	5.00336e-44
Psychosocial_factors	BIN1980	Worrier / anxious feelings	Binomial	East Asian	PRS	ROC-AUC	0.540824	0.512085	0.569564	0.00351933
Psychosocial_factors	BIN1980	Worrier / anxious feelings	Binomial	East Asian	PRS	NagelkerkeR2	0.00740095	NA	NA	0.00351933
Psychosocial_factors	BIN1980	Worrier / anxious feelings	Binomial	East Asian	PRS	TjurR2	0.00555328	NA	NA	0.00351933
Psychosocial_factors	BIN1980	Worrier / anxious feelings	Binomial	East Asian	Covariate-only model	ROC-AUC	0.578284	0.549902	0.606666	4.82006e-08
Psychosocial_factors	BIN1980	Worrier / anxious feelings	Binomial	East Asian	Covariate-only model	NagelkerkeR2	0.0293532	NA	NA	4.82006e-08
Psychosocial_factors	BIN1980	Worrier / anxious feelings	Binomial	East Asian	Covariate-only model	TjurR2	0.021229	NA	NA	4.82006e-08
Psychosocial_factors	BIN1980	Worrier / anxious feelings	Binomial	East Asian	Full model (PRS and Covariates)	ROC-AUC	0.589067	0.5608	0.617333	1.2483e-09
Psychosocial_factors	BIN1980	Worrier / anxious feelings	Binomial	East Asian	Full model (PRS and Covariates)	NagelkerkeR2	0.0354411	NA	NA	1.2483e-09
Psychosocial_factors	BIN1980	Worrier / anxious feelings	Binomial	East Asian	Full model (PRS and Covariates)	TjurR2	0.0259059	NA	NA	1.2483e-09
Psychosocial_factors	BIN2000	Worry too long after embarrassment	Binomial	Score development set (white British)	PRS	ROC-AUC	0.688677	0.686663	0.69069	0
Psychosocial_factors	BIN2000	Worry too long after embarrassment	Binomial	Score development set (white British)	PRS	NagelkerkeR2	0.144078	NA	NA	0
Psychosocial_factors	BIN2000	Worry too long after embarrassment	Binomial	Score development set (white British)	PRS	TjurR2	0.108765	NA	NA	0
Psychosocial_factors	BIN2000	Worry too long after embarrassment	Binomial	Score development set (white British)	Covariate-only model	ROC-AUC	0.58552	0.583337	0.587704	0
Psychosocial_factors	BIN2000	Worry too long after embarrassment	Binomial	Score development set (white British)	Covariate-only model	NagelkerkeR2	0.0300716	NA	NA	0
Psychosocial_factors	BIN2000	Worry too long after embarrassment	Binomial	Score development set (white British)	Covariate-only model	TjurR2	0.0226885	NA	NA	0
Psychosocial_factors	BIN2000	Worry too long after embarrassment	Binomial	Score development set (white British)	Full model (PRS and Covariates)	ROC-AUC	0.683826	0.681806	0.685846	0
Psychosocial_factors	BIN2000	Worry too long after embarrassment	Binomial	Score development set (white British)	Full model (PRS and Covariates)	NagelkerkeR2	0.138064	NA	NA	0
Psychosocial_factors	BIN2000	Worry too long after embarrassment	Binomial	Score development set (white British)	Full model (PRS and Covariates)	TjurR2	0.104224	NA	NA	0
Psychosocial_factors	BIN2000	Worry too long after embarrassment	Binomial	hold-out test set (white British)	PRS	ROC-AUC	0.55091	0.546496	0.555323	6.41633e-115
Psychosocial_factors	BIN2000	Worry too long after embarrassment	Binomial	hold-out test set (white British)	PRS	NagelkerkeR2	0.0107524	NA	NA	6.41633e-115
Psychosocial_factors	BIN2000	Worry too long after embarrassment	Binomial	hold-out test set (white British)	PRS	TjurR2	0.00806502	NA	NA	6.41633e-115
Psychosocial_factors	BIN2000	Worry too long after embarrassment	Binomial	hold-out test set (white British)	Covariate-only model	ROC-AUC	0.582149	0.577773	0.586525	2.95076e-304
Psychosocial_factors	BIN2000	Worry too long after embarrassment	Binomial	hold-out test set (white British)	Covariate-only model	NagelkerkeR2	0.0286856	NA	NA	2.95076e-304
Psychosocial_factors	BIN2000	Worry too long after embarrassment	Binomial	hold-out test set (white British)	Covariate-only model	TjurR2	0.0216362	NA	NA	2.95076e-304
Psychosocial_factors	BIN2000	Worry too long after embarrassment	Binomial	hold-out test set (white British)	Full model (PRS and Covariates)	ROC-AUC	0.599037	0.594702	0.603372	0
Psychosocial_factors	BIN2000	Worry too long after embarrassment	Binomial	hold-out test set (white British)	Full model (PRS and Covariates)	NagelkerkeR2	0.0392651	NA	NA	0
Psychosocial_factors	BIN2000	Worry too long after embarrassment	Binomial	hold-out test set (white British)	Full model (PRS and Covariates)	TjurR2	0.0295532	NA	NA	0
Psychosocial_factors	BIN2000	Worry too long after embarrassment	Binomial	non-British white	PRS	ROC-AUC	0.546063	0.538773	0.553352	4.12532e-37
Psychosocial_factors	BIN2000	Worry too long after embarrassment	Binomial	non-British white	PRS	NagelkerkeR2	0.00912109	NA	NA	4.12532e-37
Psychosocial_factors	BIN2000	Worry too long after embarrassment	Binomial	non-British white	PRS	TjurR2	0.00683774	NA	NA	4.12532e-37
Psychosocial_factors	BIN2000	Worry too long after embarrassment	Binomial	non-British white	Covariate-only model	ROC-AUC	0.567438	0.560189	0.574687	7.84625e-74
Psychosocial_factors	BIN2000	Worry too long after embarrassment	Binomial	non-British white	Covariate-only model	NagelkerkeR2	0.0186368	NA	NA	7.84625e-74
Psychosocial_factors	BIN2000	Worry too long after embarrassment	Binomial	non-British white	Covariate-only model	TjurR2	0.0139915	NA	NA	7.84625e-74
Psychosocial_factors	BIN2000	Worry too long after embarrassment	Binomial	non-British white	Full model (PRS and Covariates)	ROC-AUC	0.581271	0.57406	0.588481	3.35028e-104
Psychosocial_factors	BIN2000	Worry too long after embarrassment	Binomial	non-British white	Full model (PRS and Covariates)	NagelkerkeR2	0.0267717	NA	NA	3.35028e-104
Psychosocial_factors	BIN2000	Worry too long after embarrassment	Binomial	non-British white	Full model (PRS and Covariates)	TjurR2	0.0200969	NA	NA	3.35028e-104
Psychosocial_factors	BIN2000	Worry too long after embarrassment	Binomial	South Asian	PRS	ROC-AUC	0.530669	0.517169	0.544168	4.44495e-07
Psychosocial_factors	BIN2000	Worry too long after embarrassment	Binomial	South Asian	PRS	NagelkerkeR2	0.00487778	NA	NA	4.44495e-07
Psychosocial_factors	BIN2000	Worry too long after embarrassment	Binomial	South Asian	PRS	TjurR2	0.00365343	NA	NA	4.44495e-07
Psychosocial_factors	BIN2000	Worry too long after embarrassment	Binomial	South Asian	Covariate-only model	ROC-AUC	0.560083	0.54666	0.573506	2.44695e-18
Psychosocial_factors	BIN2000	Worry too long after embarrassment	Binomial	South Asian	Covariate-only model	NagelkerkeR2	0.0146801	NA	NA	2.44695e-18
Psychosocial_factors	BIN2000	Worry too long after embarrassment	Binomial	South Asian	Covariate-only model	TjurR2	0.011021	NA	NA	2.44695e-18
Psychosocial_factors	BIN2000	Worry too long after embarrassment	Binomial	South Asian	Full model (PRS and Covariates)	ROC-AUC	0.56486	0.55147	0.57825	3.68922e-22
Psychosocial_factors	BIN2000	Worry too long after embarrassment	Binomial	South Asian	Full model (PRS and Covariates)	NagelkerkeR2	0.0181116	NA	NA	3.68922e-22
Psychosocial_factors	BIN2000	Worry too long after embarrassment	Binomial	South Asian	Full model (PRS and Covariates)	TjurR2	0.0135658	NA	NA	3.68922e-22
Psychosocial_factors	BIN2000	Worry too long after embarrassment	Binomial	African	PRS	ROC-AUC	0.509462	0.494813	0.524111	0.142818
Psychosocial_factors	BIN2000	Worry too long after embarrassment	Binomial	African	PRS	NagelkerkeR2	0.000473501	NA	NA	0.142818
Psychosocial_factors	BIN2000	Worry too long after embarrassment	Binomial	African	PRS	TjurR2	0.000352768	NA	NA	0.142818
Psychosocial_factors	BIN2000	Worry too long after embarrassment	Binomial	African	Covariate-only model	ROC-AUC	0.5745	0.560078	0.588922	1.11916e-23
Psychosocial_factors	BIN2000	Worry too long after embarrassment	Binomial	African	Covariate-only model	NagelkerkeR2	0.0225694	NA	NA	1.11916e-23
Psychosocial_factors	BIN2000	Worry too long after embarrassment	Binomial	African	Covariate-only model	TjurR2	0.0167642	NA	NA	1.11916e-23
Psychosocial_factors	BIN2000	Worry too long after embarrassment	Binomial	African	Full model (PRS and Covariates)	ROC-AUC	0.56572	0.551254	0.580187	6.5708e-19
Psychosocial_factors	BIN2000	Worry too long after embarrassment	Binomial	African	Full model (PRS and Covariates)	NagelkerkeR2	0.0176605	NA	NA	6.5708e-19
Psychosocial_factors	BIN2000	Worry too long after embarrassment	Binomial	African	Full model (PRS and Covariates)	TjurR2	0.0131069	NA	NA	6.5708e-19
Psychosocial_factors	BIN2000	Worry too long after embarrassment	Binomial	East Asian	PRS	ROC-AUC	0.520577	0.491251	0.549903	0.296399
Psychosocial_factors	BIN2000	Worry too long after embarrassment	Binomial	East Asian	PRS	NagelkerkeR2	0.000965166	NA	NA	0.296399
Psychosocial_factors	BIN2000	Worry too long after embarrassment	Binomial	East Asian	PRS	TjurR2	0.000698635	NA	NA	0.296399
Psychosocial_factors	BIN2000	Worry too long after embarrassment	Binomial	East Asian	Covariate-only model	ROC-AUC	0.565716	0.536472	0.594961	2.3191e-06
Psychosocial_factors	BIN2000	Worry too long after embarrassment	Binomial	East Asian	Covariate-only model	NagelkerkeR2	0.0213976	NA	NA	2.3191e-06
Psychosocial_factors	BIN2000	Worry too long after embarrassment	Binomial	East Asian	Covariate-only model	TjurR2	0.0154978	NA	NA	2.3191e-06
Psychosocial_factors	BIN2000	Worry too long after embarrassment	Binomial	East Asian	Full model (PRS and Covariates)	ROC-AUC	0.564916	0.535803	0.594029	1.03668e-05
Psychosocial_factors	BIN2000	Worry too long after embarrassment	Binomial	East Asian	Full model (PRS and Covariates)	NagelkerkeR2	0.0181308	NA	NA	1.03668e-05
Psychosocial_factors	BIN2000	Worry too long after embarrassment	Binomial	East Asian	Full model (PRS and Covariates)	TjurR2	0.0130814	NA	NA	1.03668e-05
Psychosocial_factors	BIN2010	Suffer from 'nerves'	Binomial	Score development set (white British)	PRS	ROC-AUC	0.662722	0.660235	0.665209	0
Psychosocial_factors	BIN2010	Suffer from 'nerves'	Binomial	Score development set (white British)	PRS	NagelkerkeR2	0.0875458	NA	NA	0
Psychosocial_factors	BIN2010	Suffer from 'nerves'	Binomial	Score development set (white British)	PRS	TjurR2	0.0598042	NA	NA	0
Psychosocial_factors	BIN2010	Suffer from 'nerves'	Binomial	Score development set (white British)	Covariate-only model	ROC-AUC	0.548367	0.545715	0.551019	3.08398e-277
Psychosocial_factors	BIN2010	Suffer from 'nerves'	Binomial	Score development set (white British)	Covariate-only model	NagelkerkeR2	0.00740959	NA	NA	3.08398e-277
Psychosocial_factors	BIN2010	Suffer from 'nerves'	Binomial	Score development set (white British)	Covariate-only model	TjurR2	0.0048613	NA	NA	3.08398e-277
Psychosocial_factors	BIN2010	Suffer from 'nerves'	Binomial	Score development set (white British)	Full model (PRS and Covariates)	ROC-AUC	0.649345	0.646848	0.651842	0
Psychosocial_factors	BIN2010	Suffer from 'nerves'	Binomial	Score development set (white British)	Full model (PRS and Covariates)	NagelkerkeR2	0.0737952	NA	NA	0
Psychosocial_factors	BIN2010	Suffer from 'nerves'	Binomial	Score development set (white British)	Full model (PRS and Covariates)	TjurR2	0.04981	NA	NA	0
Psychosocial_factors	BIN2010	Suffer from 'nerves'	Binomial	hold-out test set (white British)	PRS	ROC-AUC	0.541604	0.536279	0.546928	1.30844e-53
Psychosocial_factors	BIN2010	Suffer from 'nerves'	Binomial	hold-out test set (white British)	PRS	NagelkerkeR2	0.00562911	NA	NA	1.30844e-53
Psychosocial_factors	BIN2010	Suffer from 'nerves'	Binomial	hold-out test set (white British)	PRS	TjurR2	0.00365654	NA	NA	1.30844e-53
Psychosocial_factors	BIN2010	Suffer from 'nerves'	Binomial	hold-out test set (white British)	Covariate-only model	ROC-AUC	0.544044	0.538733	0.549355	6.75279e-56
Psychosocial_factors	BIN2010	Suffer from 'nerves'	Binomial	hold-out test set (white British)	Covariate-only model	NagelkerkeR2	0.00583117	NA	NA	6.75279e-56
Psychosocial_factors	BIN2010	Suffer from 'nerves'	Binomial	hold-out test set (white British)	Covariate-only model	TjurR2	0.00378747	NA	NA	6.75279e-56
Psychosocial_factors	BIN2010	Suffer from 'nerves'	Binomial	hold-out test set (white British)	Full model (PRS and Covariates)	ROC-AUC	0.559909	0.554631	0.565187	1.26783e-107
Psychosocial_factors	BIN2010	Suffer from 'nerves'	Binomial	hold-out test set (white British)	Full model (PRS and Covariates)	NagelkerkeR2	0.0115057	NA	NA	1.26783e-107
Psychosocial_factors	BIN2010	Suffer from 'nerves'	Binomial	hold-out test set (white British)	Full model (PRS and Covariates)	TjurR2	0.00746725	NA	NA	1.26783e-107
Psychosocial_factors	BIN2010	Suffer from 'nerves'	Binomial	non-British white	PRS	ROC-AUC	0.533227	0.524248	0.542206	6.09968e-13
Psychosocial_factors	BIN2010	Suffer from 'nerves'	Binomial	non-British white	PRS	NagelkerkeR2	0.00340721	NA	NA	6.09968e-13
Psychosocial_factors	BIN2010	Suffer from 'nerves'	Binomial	non-British white	PRS	TjurR2	0.00217037	NA	NA	6.09968e-13
Psychosocial_factors	BIN2010	Suffer from 'nerves'	Binomial	non-British white	Covariate-only model	ROC-AUC	0.558594	0.549709	0.567478	1.25732e-36
Psychosocial_factors	BIN2010	Suffer from 'nerves'	Binomial	non-British white	Covariate-only model	NagelkerkeR2	0.0104748	NA	NA	1.25732e-36
Psychosocial_factors	BIN2010	Suffer from 'nerves'	Binomial	non-British white	Covariate-only model	TjurR2	0.00671566	NA	NA	1.25732e-36
Psychosocial_factors	BIN2010	Suffer from 'nerves'	Binomial	non-British white	Full model (PRS and Covariates)	ROC-AUC	0.564884	0.556003	0.573766	2.20857e-46
Psychosocial_factors	BIN2010	Suffer from 'nerves'	Binomial	non-British white	Full model (PRS and Covariates)	NagelkerkeR2	0.0134421	NA	NA	2.20857e-46
Psychosocial_factors	BIN2010	Suffer from 'nerves'	Binomial	non-British white	Full model (PRS and Covariates)	TjurR2	0.00863389	NA	NA	2.20857e-46
Psychosocial_factors	BIN2010	Suffer from 'nerves'	Binomial	South Asian	PRS	ROC-AUC	0.521681	0.505244	0.538119	0.0130684
Psychosocial_factors	BIN2010	Suffer from 'nerves'	Binomial	South Asian	PRS	NagelkerkeR2	0.0013772	NA	NA	0.0130684
Psychosocial_factors	BIN2010	Suffer from 'nerves'	Binomial	South Asian	PRS	TjurR2	0.000876761	NA	NA	0.0130684
Psychosocial_factors	BIN2010	Suffer from 'nerves'	Binomial	South Asian	Covariate-only model	ROC-AUC	0.58762	0.571552	0.603688	8.11934e-24
Psychosocial_factors	BIN2010	Suffer from 'nerves'	Binomial	South Asian	Covariate-only model	NagelkerkeR2	0.0232769	NA	NA	8.11934e-24
Psychosocial_factors	BIN2010	Suffer from 'nerves'	Binomial	South Asian	Covariate-only model	TjurR2	0.0148381	NA	NA	8.11934e-24
Psychosocial_factors	BIN2010	Suffer from 'nerves'	Binomial	South Asian	Full model (PRS and Covariates)	ROC-AUC	0.587058	0.571061	0.603054	1.42718e-23
Psychosocial_factors	BIN2010	Suffer from 'nerves'	Binomial	South Asian	Full model (PRS and Covariates)	NagelkerkeR2	0.0229385	NA	NA	1.42718e-23
Psychosocial_factors	BIN2010	Suffer from 'nerves'	Binomial	South Asian	Full model (PRS and Covariates)	TjurR2	0.0145553	NA	NA	1.42718e-23
Psychosocial_factors	BIN2010	Suffer from 'nerves'	Binomial	African	PRS	ROC-AUC	0.492711	0.472013	0.513409	0.405253
Psychosocial_factors	BIN2010	Suffer from 'nerves'	Binomial	African	PRS	NagelkerkeR2	0.000201278	NA	NA	0.405253
Psychosocial_factors	BIN2010	Suffer from 'nerves'	Binomial	African	PRS	TjurR2	0.000116973	NA	NA	0.405253
Psychosocial_factors	BIN2010	Suffer from 'nerves'	Binomial	African	Covariate-only model	ROC-AUC	0.532254	0.512024	0.552483	0.000388198
Psychosocial_factors	BIN2010	Suffer from 'nerves'	Binomial	African	Covariate-only model	NagelkerkeR2	0.00361235	NA	NA	0.000388198
Psychosocial_factors	BIN2010	Suffer from 'nerves'	Binomial	African	Covariate-only model	TjurR2	0.00218003	NA	NA	0.000388198
Psychosocial_factors	BIN2010	Suffer from 'nerves'	Binomial	African	Full model (PRS and Covariates)	ROC-AUC	0.513577	0.493068	0.534085	0.0765998
Psychosocial_factors	BIN2010	Suffer from 'nerves'	Binomial	African	Full model (PRS and Covariates)	NagelkerkeR2	0.000913748	NA	NA	0.0765998
Psychosocial_factors	BIN2010	Suffer from 'nerves'	Binomial	African	Full model (PRS and Covariates)	TjurR2	0.000540835	NA	NA	0.0765998
Psychosocial_factors	BIN2010	Suffer from 'nerves'	Binomial	East Asian	PRS	ROC-AUC	0.510556	0.47283	0.548282	0.650039
Psychosocial_factors	BIN2010	Suffer from 'nerves'	Binomial	East Asian	PRS	NagelkerkeR2	0.000221127	NA	NA	0.650039
Psychosocial_factors	BIN2010	Suffer from 'nerves'	Binomial	East Asian	PRS	TjurR2	0.000146363	NA	NA	0.650039
Psychosocial_factors	BIN2010	Suffer from 'nerves'	Binomial	East Asian	Covariate-only model	ROC-AUC	0.578445	0.541787	0.615103	8.19408e-06
Psychosocial_factors	BIN2010	Suffer from 'nerves'	Binomial	East Asian	Covariate-only model	NagelkerkeR2	0.0231467	NA	NA	8.19408e-06
Psychosocial_factors	BIN2010	Suffer from 'nerves'	Binomial	East Asian	Covariate-only model	TjurR2	0.0150547	NA	NA	8.19408e-06
Psychosocial_factors	BIN2010	Suffer from 'nerves'	Binomial	East Asian	Full model (PRS and Covariates)	ROC-AUC	0.567583	0.531168	0.603998	3.56135e-05
Psychosocial_factors	BIN2010	Suffer from 'nerves'	Binomial	East Asian	Full model (PRS and Covariates)	NagelkerkeR2	0.0195282	NA	NA	3.56135e-05
Psychosocial_factors	BIN2010	Suffer from 'nerves'	Binomial	East Asian	Full model (PRS and Covariates)	TjurR2	0.012526	NA	NA	3.56135e-05
Psychosocial_factors	BIN2020	Loneliness, isolation	Binomial	Score development set (white British)	PRS	ROC-AUC	0.588998	0.586222	0.591773	0
Psychosocial_factors	BIN2020	Loneliness, isolation	Binomial	Score development set (white British)	PRS	NagelkerkeR2	0.0242792	NA	NA	0
Psychosocial_factors	BIN2020	Loneliness, isolation	Binomial	Score development set (white British)	PRS	TjurR2	0.015242	NA	NA	0
Psychosocial_factors	BIN2020	Loneliness, isolation	Binomial	Score development set (white British)	Covariate-only model	ROC-AUC	0.577061	0.574325	0.579797	0
Psychosocial_factors	BIN2020	Loneliness, isolation	Binomial	Score development set (white British)	Covariate-only model	NagelkerkeR2	0.0175449	NA	NA	0
Psychosocial_factors	BIN2020	Loneliness, isolation	Binomial	Score development set (white British)	Covariate-only model	TjurR2	0.0106626	NA	NA	0
Psychosocial_factors	BIN2020	Loneliness, isolation	Binomial	Score development set (white British)	Full model (PRS and Covariates)	ROC-AUC	0.598348	0.595634	0.601063	0
Psychosocial_factors	BIN2020	Loneliness, isolation	Binomial	Score development set (white British)	Full model (PRS and Covariates)	NagelkerkeR2	0.0291639	NA	NA	0
Psychosocial_factors	BIN2020	Loneliness, isolation	Binomial	Score development set (white British)	Full model (PRS and Covariates)	TjurR2	0.0179078	NA	NA	0
Psychosocial_factors	BIN2020	Loneliness, isolation	Binomial	hold-out test set (white British)	PRS	ROC-AUC	0.522881	0.517225	0.528537	3.84927e-16
Psychosocial_factors	BIN2020	Loneliness, isolation	Binomial	hold-out test set (white British)	PRS	NagelkerkeR2	0.0016197	NA	NA	3.84927e-16
Psychosocial_factors	BIN2020	Loneliness, isolation	Binomial	hold-out test set (white British)	PRS	TjurR2	0.00100342	NA	NA	3.84927e-16
Psychosocial_factors	BIN2020	Loneliness, isolation	Binomial	hold-out test set (white British)	Covariate-only model	ROC-AUC	0.572851	0.567385	0.578318	1.38272e-139
Psychosocial_factors	BIN2020	Loneliness, isolation	Binomial	hold-out test set (white British)	Covariate-only model	NagelkerkeR2	0.0156061	NA	NA	1.38272e-139
Psychosocial_factors	BIN2020	Loneliness, isolation	Binomial	hold-out test set (white British)	Covariate-only model	TjurR2	0.00948115	NA	NA	1.38272e-139
Psychosocial_factors	BIN2020	Loneliness, isolation	Binomial	hold-out test set (white British)	Full model (PRS and Covariates)	ROC-AUC	0.576316	0.570844	0.581788	1.3428e-153
Psychosocial_factors	BIN2020	Loneliness, isolation	Binomial	hold-out test set (white British)	Full model (PRS and Covariates)	NagelkerkeR2	0.0172122	NA	NA	1.3428e-153
Psychosocial_factors	BIN2020	Loneliness, isolation	Binomial	hold-out test set (white British)	Full model (PRS and Covariates)	TjurR2	0.0104983	NA	NA	1.3428e-153
Psychosocial_factors	BIN2020	Loneliness, isolation	Binomial	non-British white	PRS	ROC-AUC	0.52394	0.515172	0.532709	3.21628e-08
Psychosocial_factors	BIN2020	Loneliness, isolation	Binomial	non-British white	PRS	NagelkerkeR2	0.00194041	NA	NA	3.21628e-08
Psychosocial_factors	BIN2020	Loneliness, isolation	Binomial	non-British white	PRS	TjurR2	0.00124931	NA	NA	3.21628e-08
Psychosocial_factors	BIN2020	Loneliness, isolation	Binomial	non-British white	Covariate-only model	ROC-AUC	0.567228	0.558595	0.575862	1.10921e-53
Psychosocial_factors	BIN2020	Loneliness, isolation	Binomial	non-British white	Covariate-only model	NagelkerkeR2	0.0152184	NA	NA	1.10921e-53
Psychosocial_factors	BIN2020	Loneliness, isolation	Binomial	non-British white	Covariate-only model	TjurR2	0.00985921	NA	NA	1.10921e-53
Psychosocial_factors	BIN2020	Loneliness, isolation	Binomial	non-British white	Full model (PRS and Covariates)	ROC-AUC	0.570289	0.561664	0.578914	1.0423e-59
Psychosocial_factors	BIN2020	Loneliness, isolation	Binomial	non-British white	Full model (PRS and Covariates)	NagelkerkeR2	0.0170151	NA	NA	1.0423e-59
Psychosocial_factors	BIN2020	Loneliness, isolation	Binomial	non-British white	Full model (PRS and Covariates)	TjurR2	0.0110293	NA	NA	1.0423e-59
Psychosocial_factors	BIN2020	Loneliness, isolation	Binomial	South Asian	PRS	ROC-AUC	0.522676	0.507737	0.537614	0.00285953
Psychosocial_factors	BIN2020	Loneliness, isolation	Binomial	South Asian	PRS	NagelkerkeR2	0.00178333	NA	NA	0.00285953
Psychosocial_factors	BIN2020	Loneliness, isolation	Binomial	South Asian	PRS	TjurR2	0.00122766	NA	NA	0.00285953
Psychosocial_factors	BIN2020	Loneliness, isolation	Binomial	South Asian	Covariate-only model	ROC-AUC	0.578842	0.564101	0.593584	7.11711e-25
Psychosocial_factors	BIN2020	Loneliness, isolation	Binomial	South Asian	Covariate-only model	NagelkerkeR2	0.021639	NA	NA	7.11711e-25
Psychosocial_factors	BIN2020	Loneliness, isolation	Binomial	South Asian	Covariate-only model	TjurR2	0.0149845	NA	NA	7.11711e-25
Psychosocial_factors	BIN2020	Loneliness, isolation	Binomial	South Asian	Full model (PRS and Covariates)	ROC-AUC	0.583826	0.569074	0.598579	4.29684e-27
Psychosocial_factors	BIN2020	Loneliness, isolation	Binomial	South Asian	Full model (PRS and Covariates)	NagelkerkeR2	0.0237357	NA	NA	4.29684e-27
Psychosocial_factors	BIN2020	Loneliness, isolation	Binomial	South Asian	Full model (PRS and Covariates)	TjurR2	0.0165362	NA	NA	4.29684e-27
Psychosocial_factors	BIN2020	Loneliness, isolation	Binomial	African	PRS	ROC-AUC	0.504051	0.487901	0.5202	0.723931
Psychosocial_factors	BIN2020	Loneliness, isolation	Binomial	African	PRS	NagelkerkeR2	2.92005e-05	NA	NA	0.723931
Psychosocial_factors	BIN2020	Loneliness, isolation	Binomial	African	PRS	TjurR2	2.01394e-05	NA	NA	0.723931
Psychosocial_factors	BIN2020	Loneliness, isolation	Binomial	African	Covariate-only model	ROC-AUC	0.593599	0.5778	0.609397	3.32435e-28
Psychosocial_factors	BIN2020	Loneliness, isolation	Binomial	African	Covariate-only model	NagelkerkeR2	0.0288451	NA	NA	3.32435e-28
Psychosocial_factors	BIN2020	Loneliness, isolation	Binomial	African	Covariate-only model	TjurR2	0.0200641	NA	NA	3.32435e-28
Psychosocial_factors	BIN2020	Loneliness, isolation	Binomial	African	Full model (PRS and Covariates)	ROC-AUC	0.593305	0.577493	0.609117	8.90209e-28
Psychosocial_factors	BIN2020	Loneliness, isolation	Binomial	African	Full model (PRS and Covariates)	NagelkerkeR2	0.0283869	NA	NA	8.90209e-28
Psychosocial_factors	BIN2020	Loneliness, isolation	Binomial	African	Full model (PRS and Covariates)	TjurR2	0.0197265	NA	NA	8.90209e-28
Psychosocial_factors	BIN2020	Loneliness, isolation	Binomial	East Asian	PRS	ROC-AUC	0.522701	0.485189	0.560212	0.360065
Psychosocial_factors	BIN2020	Loneliness, isolation	Binomial	East Asian	PRS	NagelkerkeR2	0.000882429	NA	NA	0.360065
Psychosocial_factors	BIN2020	Loneliness, isolation	Binomial	East Asian	PRS	TjurR2	0.000515649	NA	NA	0.360065
Psychosocial_factors	BIN2020	Loneliness, isolation	Binomial	East Asian	Covariate-only model	ROC-AUC	0.555432	0.5173	0.593564	0.00107598
Psychosocial_factors	BIN2020	Loneliness, isolation	Binomial	East Asian	Covariate-only model	NagelkerkeR2	0.0123064	NA	NA	0.00107598
Psychosocial_factors	BIN2020	Loneliness, isolation	Binomial	East Asian	Covariate-only model	TjurR2	0.00806394	NA	NA	0.00107598
Psychosocial_factors	BIN2020	Loneliness, isolation	Binomial	East Asian	Full model (PRS and Covariates)	ROC-AUC	0.556785	0.519153	0.594417	0.000893908
Psychosocial_factors	BIN2020	Loneliness, isolation	Binomial	East Asian	Full model (PRS and Covariates)	NagelkerkeR2	0.0124455	NA	NA	0.000893908
Psychosocial_factors	BIN2020	Loneliness, isolation	Binomial	East Asian	Full model (PRS and Covariates)	TjurR2	0.00805134	NA	NA	0.000893908
Psychosocial_factors	BIN2040	Risk taking	Binomial	Score development set (white British)	PRS	ROC-AUC	0.668457	0.666125	0.670788	0
Psychosocial_factors	BIN2040	Risk taking	Binomial	Score development set (white British)	PRS	NagelkerkeR2	0.100198	NA	NA	0
Psychosocial_factors	BIN2040	Risk taking	Binomial	Score development set (white British)	PRS	TjurR2	0.071129	NA	NA	0
Psychosocial_factors	BIN2040	Risk taking	Binomial	Score development set (white British)	Covariate-only model	ROC-AUC	0.628755	0.626352	0.631159	0
Psychosocial_factors	BIN2040	Risk taking	Binomial	Score development set (white British)	Covariate-only model	NagelkerkeR2	0.0565035	NA	NA	0
Psychosocial_factors	BIN2040	Risk taking	Binomial	Score development set (white British)	Covariate-only model	TjurR2	0.0392236	NA	NA	0
Psychosocial_factors	BIN2040	Risk taking	Binomial	Score development set (white British)	Full model (PRS and Covariates)	ROC-AUC	0.684522	0.682243	0.686801	0
Psychosocial_factors	BIN2040	Risk taking	Binomial	Score development set (white British)	Full model (PRS and Covariates)	NagelkerkeR2	0.11686	NA	NA	0
Psychosocial_factors	BIN2040	Risk taking	Binomial	Score development set (white British)	Full model (PRS and Covariates)	TjurR2	0.0828951	NA	NA	0
Psychosocial_factors	BIN2040	Risk taking	Binomial	hold-out test set (white British)	PRS	ROC-AUC	0.539373	0.534354	0.544393	1.15638e-56
Psychosocial_factors	BIN2040	Risk taking	Binomial	hold-out test set (white British)	PRS	NagelkerkeR2	0.00565268	NA	NA	1.15638e-56
Psychosocial_factors	BIN2040	Risk taking	Binomial	hold-out test set (white British)	PRS	TjurR2	0.0038886	NA	NA	1.15638e-56
Psychosocial_factors	BIN2040	Risk taking	Binomial	hold-out test set (white British)	Covariate-only model	ROC-AUC	0.62388	0.619066	0.628695	0
Psychosocial_factors	BIN2040	Risk taking	Binomial	hold-out test set (white British)	Covariate-only model	NagelkerkeR2	0.052212	NA	NA	0
Psychosocial_factors	BIN2040	Risk taking	Binomial	hold-out test set (white British)	Covariate-only model	TjurR2	0.0362689	NA	NA	0
Psychosocial_factors	BIN2040	Risk taking	Binomial	hold-out test set (white British)	Full model (PRS and Covariates)	ROC-AUC	0.630393	0.625596	0.635189	0
Psychosocial_factors	BIN2040	Risk taking	Binomial	hold-out test set (white British)	Full model (PRS and Covariates)	NagelkerkeR2	0.0576927	NA	NA	0
Psychosocial_factors	BIN2040	Risk taking	Binomial	hold-out test set (white British)	Full model (PRS and Covariates)	TjurR2	0.0401411	NA	NA	0
Psychosocial_factors	BIN2040	Risk taking	Binomial	non-British white	PRS	ROC-AUC	0.539934	0.532358	0.547511	3.04945e-25
Psychosocial_factors	BIN2040	Risk taking	Binomial	non-British white	PRS	NagelkerkeR2	0.0062318	NA	NA	3.04945e-25
Psychosocial_factors	BIN2040	Risk taking	Binomial	non-British white	PRS	TjurR2	0.00457976	NA	NA	3.04945e-25
Psychosocial_factors	BIN2040	Risk taking	Binomial	non-British white	Covariate-only model	ROC-AUC	0.595933	0.588539	0.603328	5.06345e-131
Psychosocial_factors	BIN2040	Risk taking	Binomial	non-British white	Covariate-only model	NagelkerkeR2	0.0346714	NA	NA	5.06345e-131
Psychosocial_factors	BIN2040	Risk taking	Binomial	non-British white	Covariate-only model	TjurR2	0.0254722	NA	NA	5.06345e-131
Psychosocial_factors	BIN2040	Risk taking	Binomial	non-British white	Full model (PRS and Covariates)	ROC-AUC	0.602885	0.595517	0.610252	1.44789e-150
Psychosocial_factors	BIN2040	Risk taking	Binomial	non-British white	Full model (PRS and Covariates)	NagelkerkeR2	0.0402222	NA	NA	1.44789e-150
Psychosocial_factors	BIN2040	Risk taking	Binomial	non-British white	Full model (PRS and Covariates)	TjurR2	0.0295202	NA	NA	1.44789e-150
Psychosocial_factors	BIN2040	Risk taking	Binomial	South Asian	PRS	ROC-AUC	0.5197	0.505757	0.533642	0.00590977
Psychosocial_factors	BIN2040	Risk taking	Binomial	South Asian	PRS	NagelkerkeR2	0.00151472	NA	NA	0.00590977
Psychosocial_factors	BIN2040	Risk taking	Binomial	South Asian	PRS	TjurR2	0.00110984	NA	NA	0.00590977
Psychosocial_factors	BIN2040	Risk taking	Binomial	South Asian	Covariate-only model	ROC-AUC	0.562031	0.548091	0.575972	2.09848e-19
Psychosocial_factors	BIN2040	Risk taking	Binomial	South Asian	Covariate-only model	NagelkerkeR2	0.0163239	NA	NA	2.09848e-19
Psychosocial_factors	BIN2040	Risk taking	Binomial	South Asian	Covariate-only model	TjurR2	0.0121398	NA	NA	2.09848e-19
Psychosocial_factors	BIN2040	Risk taking	Binomial	South Asian	Full model (PRS and Covariates)	ROC-AUC	0.561321	0.547428	0.575215	5.39303e-18
Psychosocial_factors	BIN2040	Risk taking	Binomial	South Asian	Full model (PRS and Covariates)	NagelkerkeR2	0.0150564	NA	NA	5.39303e-18
Psychosocial_factors	BIN2040	Risk taking	Binomial	South Asian	Full model (PRS and Covariates)	TjurR2	0.0111277	NA	NA	5.39303e-18
Psychosocial_factors	BIN2040	Risk taking	Binomial	African	PRS	ROC-AUC	0.50522	0.490396	0.520045	0.279437
Psychosocial_factors	BIN2040	Risk taking	Binomial	African	PRS	NagelkerkeR2	0.000263318	NA	NA	0.279437
Psychosocial_factors	BIN2040	Risk taking	Binomial	African	PRS	TjurR2	0.000196438	NA	NA	0.279437
Psychosocial_factors	BIN2040	Risk taking	Binomial	African	Covariate-only model	ROC-AUC	0.599254	0.584814	0.613695	6.34535e-39
Psychosocial_factors	BIN2040	Risk taking	Binomial	African	Covariate-only model	NagelkerkeR2	0.0393554	NA	NA	6.34535e-39
Psychosocial_factors	BIN2040	Risk taking	Binomial	African	Covariate-only model	TjurR2	0.0294266	NA	NA	6.34535e-39
Psychosocial_factors	BIN2040	Risk taking	Binomial	African	Full model (PRS and Covariates)	ROC-AUC	0.593553	0.579062	0.608045	7.82825e-35
Psychosocial_factors	BIN2040	Risk taking	Binomial	African	Full model (PRS and Covariates)	NagelkerkeR2	0.0349623	NA	NA	7.82825e-35
Psychosocial_factors	BIN2040	Risk taking	Binomial	African	Full model (PRS and Covariates)	TjurR2	0.0261486	NA	NA	7.82825e-35
Psychosocial_factors	BIN2040	Risk taking	Binomial	East Asian	PRS	ROC-AUC	0.52192	0.489144	0.554696	0.0814892
Psychosocial_factors	BIN2040	Risk taking	Binomial	East Asian	PRS	NagelkerkeR2	0.00298018	NA	NA	0.0814892
Psychosocial_factors	BIN2040	Risk taking	Binomial	East Asian	PRS	TjurR2	0.00211619	NA	NA	0.0814892
Psychosocial_factors	BIN2040	Risk taking	Binomial	East Asian	Covariate-only model	ROC-AUC	0.601658	0.570029	0.633288	2.46955e-09
Psychosocial_factors	BIN2040	Risk taking	Binomial	East Asian	Covariate-only model	NagelkerkeR2	0.0361451	NA	NA	2.46955e-09
Psychosocial_factors	BIN2040	Risk taking	Binomial	East Asian	Covariate-only model	TjurR2	0.0257408	NA	NA	2.46955e-09
Psychosocial_factors	BIN2040	Risk taking	Binomial	East Asian	Full model (PRS and Covariates)	ROC-AUC	0.599282	0.567238	0.631326	1.3173e-09
Psychosocial_factors	BIN2040	Risk taking	Binomial	East Asian	Full model (PRS and Covariates)	NagelkerkeR2	0.0373488	NA	NA	1.3173e-09
Psychosocial_factors	BIN2040	Risk taking	Binomial	East Asian	Full model (PRS and Covariates)	TjurR2	0.0268993	NA	NA	1.3173e-09
Anthropometry	INI12144	Height	Gaussian	Score development set (white British)	PRS	r2	0.201988	0.199281	0.204695	0
Anthropometry	INI12144	Height	Gaussian	Score development set (white British)	Covariate-only model	r2	0.544713	0.542177	0.547249	0
Anthropometry	INI12144	Height	Gaussian	Score development set (white British)	Full model (PRS and Covariates)	r2	0.685861	0.683897	0.687825	0
Anthropometry	INI12144	Height	Gaussian	hold-out test set (white British)	PRS	r2	0.0514089	0.0481622	0.0546557	3.53169e-78
Anthropometry	INI12144	Height	Gaussian	hold-out test set (white British)	Covariate-only model	r2	0.548558	0.543511	0.553606	0
Anthropometry	INI12144	Height	Gaussian	hold-out test set (white British)	Full model (PRS and Covariates)	r2	0.598714	0.594027	0.603401	0
Anthropometry	INI12144	Height	Gaussian	non-British white	PRS	r2	0.0521896	0.046812	0.0575672	1.24565e-26
Anthropometry	INI12144	Height	Gaussian	non-British white	Covariate-only model	r2	0.547427	0.539111	0.555744	0
Anthropometry	INI12144	Height	Gaussian	non-British white	Full model (PRS and Covariates)	r2	0.593541	0.585764	0.601318	0
Anthropometry	INI12144	Height	Gaussian	South Asian	PRS	r2	0.0207919	0.0145402	0.0270436	0.00327762
Anthropometry	INI12144	Height	Gaussian	South Asian	Covariate-only model	r2	0.526792	0.511585	0.541999	6.21089e-69
Anthropometry	INI12144	Height	Gaussian	South Asian	Full model (PRS and Covariates)	r2	0.564183	0.549689	0.578677	2.59595e-76
Anthropometry	INI12144	Height	Gaussian	African	PRS	r2	0.00937546	0.00471323	0.0140377	0.124511
Anthropometry	INI12144	Height	Gaussian	African	Covariate-only model	r2	0.56832	0.552503	0.584138	1.08603e-47
Anthropometry	INI12144	Height	Gaussian	African	Full model (PRS and Covariates)	r2	0.587469	0.572101	0.602838	3.59549e-50
Anthropometry	INI12144	Height	Gaussian	East Asian	PRS	r2	0.00400554	-0.0019681	0.00997917	0.469235
Anthropometry	INI12144	Height	Gaussian	East Asian	Covariate-only model	r2	0.506423	0.473136	0.539709	7.97747e-22
Anthropometry	INI12144	Height	Gaussian	East Asian	Full model (PRS and Covariates)	r2	0.509003	0.475807	0.5422	5.64508e-22
Anthropometry	INI20015	Sitting height	Gaussian	Score development set (white British)	PRS	r2	0.258868	0.256022	0.261714	0
Anthropometry	INI20015	Sitting height	Gaussian	Score development set (white British)	Covariate-only model	r2	0.43274	0.429923	0.435557	0
Anthropometry	INI20015	Sitting height	Gaussian	Score development set (white British)	Full model (PRS and Covariates)	r2	0.679661	0.677667	0.681654	0
Anthropometry	INI20015	Sitting height	Gaussian	hold-out test set (white British)	PRS	r2	0.1276	0.122896	0.132304	0
Anthropometry	INI20015	Sitting height	Gaussian	hold-out test set (white British)	Covariate-only model	r2	0.432673	0.42704	0.438306	0
Anthropometry	INI20015	Sitting height	Gaussian	hold-out test set (white British)	Full model (PRS and Covariates)	r2	0.562241	0.557286	0.567196	0
Anthropometry	INI20015	Sitting height	Gaussian	non-British white	PRS	r2	0.133348	0.125488	0.141207	0
Anthropometry	INI20015	Sitting height	Gaussian	non-British white	Covariate-only model	r2	0.433046	0.42378	0.442312	0
Anthropometry	INI20015	Sitting height	Gaussian	non-British white	Full model (PRS and Covariates)	r2	0.559976	0.551798	0.568154	0
Anthropometry	INI20015	Sitting height	Gaussian	South Asian	PRS	r2	0.0738437	0.0627004	0.0849871	1.61942e-129
Anthropometry	INI20015	Sitting height	Gaussian	South Asian	Covariate-only model	r2	0.459638	0.443417	0.475859	0
Anthropometry	INI20015	Sitting height	Gaussian	South Asian	Full model (PRS and Covariates)	r2	0.521166	0.505861	0.536472	0
Anthropometry	INI20015	Sitting height	Gaussian	African	PRS	r2	0.0260299	0.018392	0.0336677	1.34549e-38
Anthropometry	INI20015	Sitting height	Gaussian	African	Covariate-only model	r2	0.357812	0.33914	0.376483	0
Anthropometry	INI20015	Sitting height	Gaussian	African	Full model (PRS and Covariates)	r2	0.368202	0.349567	0.386836	0
Anthropometry	INI20015	Sitting height	Gaussian	East Asian	PRS	r2	0.0779757	0.0535766	0.102375	8.7042e-32
Anthropometry	INI20015	Sitting height	Gaussian	East Asian	Covariate-only model	r2	0.443049	0.407918	0.47818	8.24784e-218
Anthropometry	INI20015	Sitting height	Gaussian	East Asian	Full model (PRS and Covariates)	r2	0.490525	0.45671	0.524339	1.20749e-250
Anthropometry	INI21001	BMI	Gaussian	Score development set (white British)	PRS	r2	0.329043	0.326138	0.331948	0
Anthropometry	INI21001	BMI	Gaussian	Score development set (white British)	Covariate-only model	r2	0.0128219	0.0119782	0.0136656	0
Anthropometry	INI21001	BMI	Gaussian	Score development set (white British)	Full model (PRS and Covariates)	r2	0.330299	0.327394	0.333204	0
Anthropometry	INI21001	BMI	Gaussian	hold-out test set (white British)	PRS	r2	0.110525	0.106061	0.114989	0
Anthropometry	INI21001	BMI	Gaussian	hold-out test set (white British)	Covariate-only model	r2	0.0128502	0.011161	0.0145394	4.08843e-191
Anthropometry	INI21001	BMI	Gaussian	hold-out test set (white British)	Full model (PRS and Covariates)	r2	0.12084	0.116226	0.125453	0
Anthropometry	INI21001	BMI	Gaussian	non-British white	PRS	r2	0.103376	0.096216	0.110535	0
Anthropometry	INI21001	BMI	Gaussian	non-British white	Covariate-only model	r2	0.034339	0.0298948	0.0387832	2.06776e-190
Anthropometry	INI21001	BMI	Gaussian	non-British white	Full model (PRS and Covariates)	r2	0.13175	0.123923	0.139577	0
Anthropometry	INI21001	BMI	Gaussian	South Asian	PRS	r2	0.0647973	0.0542568	0.0753378	2.86732e-113
Anthropometry	INI21001	BMI	Gaussian	South Asian	Covariate-only model	r2	0.0223177	0.0158508	0.0287846	2.25863e-39
Anthropometry	INI21001	BMI	Gaussian	South Asian	Full model (PRS and Covariates)	r2	0.0872012	0.0752665	0.0991359	1.51989e-153
Anthropometry	INI21001	BMI	Gaussian	African	PRS	r2	0.0202856	0.0135032	0.0270679	2.38993e-30
Anthropometry	INI21001	BMI	Gaussian	African	Covariate-only model	r2	0.0457931	0.0358681	0.0557181	3.66441e-67
Anthropometry	INI21001	BMI	Gaussian	African	Full model (PRS and Covariates)	r2	0.0626417	0.0512385	0.0740448	5.67242e-92
Anthropometry	INI21001	BMI	Gaussian	East Asian	PRS	r2	0.0622218	0.040054	0.0843896	1.80082e-25
Anthropometry	INI21001	BMI	Gaussian	East Asian	Covariate-only model	r2	0.135165	0.105034	0.165296	2.00783e-55
Anthropometry	INI21001	BMI	Gaussian	East Asian	Full model (PRS and Covariates)	r2	0.16636	0.134138	0.198582	5.55272e-69
Anthropometry	INI21002	Weight	Gaussian	Score development set (white British)	PRS	r2	0.293524	0.290635	0.296413	0
Anthropometry	INI21002	Weight	Gaussian	Score development set (white British)	Covariate-only model	r2	0.214787	0.21204	0.217533	0
Anthropometry	INI21002	Weight	Gaussian	Score development set (white British)	Full model (PRS and Covariates)	r2	0.479278	0.476557	0.481999	0
Anthropometry	INI21002	Weight	Gaussian	hold-out test set (white British)	PRS	r2	0.105779	0.101388	0.110169	0
Anthropometry	INI21002	Weight	Gaussian	hold-out test set (white British)	Covariate-only model	r2	0.215773	0.210274	0.221272	0
Anthropometry	INI21002	Weight	Gaussian	hold-out test set (white British)	Full model (PRS and Covariates)	r2	0.32007	0.314263	0.325877	0
Anthropometry	INI21002	Weight	Gaussian	non-British white	PRS	r2	0.0999863	0.0929183	0.107054	0
Anthropometry	INI21002	Weight	Gaussian	non-British white	Covariate-only model	r2	0.241488	0.232231	0.250745	0
Anthropometry	INI21002	Weight	Gaussian	non-British white	Full model (PRS and Covariates)	r2	0.331638	0.322079	0.341197	0
Anthropometry	INI21002	Weight	Gaussian	South Asian	PRS	r2	0.0633003	0.0528657	0.073735	3.91303e-112
Anthropometry	INI21002	Weight	Gaussian	South Asian	Covariate-only model	r2	0.182117	0.166663	0.197571	0
Anthropometry	INI21002	Weight	Gaussian	South Asian	Full model (PRS and Covariates)	r2	0.247199	0.230626	0.263771	0
Anthropometry	INI21002	Weight	Gaussian	African	PRS	r2	0.0274165	0.019589	0.0352439	1.24445e-40
Anthropometry	INI21002	Weight	Gaussian	African	Covariate-only model	r2	0.0402968	0.0309329	0.0496608	2.89089e-59
Anthropometry	INI21002	Weight	Gaussian	African	Full model (PRS and Covariates)	r2	0.0616977	0.0503694	0.073026	9.74387e-91
Anthropometry	INI21002	Weight	Gaussian	East Asian	PRS	r2	0.0426031	0.0238763	0.06133	8.95463e-18
Anthropometry	INI21002	Weight	Gaussian	East Asian	Covariate-only model	r2	0.354915	0.318495	0.391334	1.80979e-163
Anthropometry	INI21002	Weight	Gaussian	East Asian	Full model (PRS and Covariates)	r2	0.364472	0.328112	0.400831	5.77265e-169
Anthropometry	INI23099	Body fat %	Gaussian	Score development set (white British)	PRS	r2	0.175451	0.172844	0.178057	0
Anthropometry	INI23099	Body fat %	Gaussian	Score development set (white British)	Covariate-only model	r2	0.456993	0.454223	0.459764	0
Anthropometry	INI23099	Body fat %	Gaussian	Score development set (white British)	Full model (PRS and Covariates)	r2	0.608076	0.605769	0.610383	0
Anthropometry	INI23099	Body fat %	Gaussian	hold-out test set (white British)	PRS	r2	0.0528218	0.0495356	0.0561079	0
Anthropometry	INI23099	Body fat %	Gaussian	hold-out test set (white British)	Covariate-only model	r2	0.458354	0.452818	0.463889	0
Anthropometry	INI23099	Body fat %	Gaussian	hold-out test set (white British)	Full model (PRS and Covariates)	r2	0.512446	0.507177	0.517714	0
Anthropometry	INI23099	Body fat %	Gaussian	non-British white	PRS	r2	0.049579	0.0443232	0.0548348	2.29761e-272
Anthropometry	INI23099	Body fat %	Gaussian	non-British white	Covariate-only model	r2	0.41401	0.404646	0.423374	0
Anthropometry	INI23099	Body fat %	Gaussian	non-British white	Full model (PRS and Covariates)	r2	0.467314	0.45827	0.476357	0
Anthropometry	INI23099	Body fat %	Gaussian	South Asian	PRS	r2	0.0264968	0.0194805	0.0335131	1.50642e-46
Anthropometry	INI23099	Body fat %	Gaussian	South Asian	Covariate-only model	r2	0.54978	0.534999	0.56456	0
Anthropometry	INI23099	Body fat %	Gaussian	South Asian	Full model (PRS and Covariates)	r2	0.568215	0.553804	0.582627	0
Anthropometry	INI23099	Body fat %	Gaussian	African	PRS	r2	0.00631943	0.00247994	0.0101589	2.64192e-10
Anthropometry	INI23099	Body fat %	Gaussian	African	Covariate-only model	r2	0.588053	0.572698	0.603407	0
Anthropometry	INI23099	Body fat %	Gaussian	African	Full model (PRS and Covariates)	r2	0.586093	0.570692	0.601495	0
Anthropometry	INI23099	Body fat %	Gaussian	East Asian	PRS	r2	0.0356413	0.0183882	0.0528944	6.41174e-15
Anthropometry	INI23099	Body fat %	Gaussian	East Asian	Covariate-only model	r2	0.431682	0.396297	0.467068	8.74946e-208
Anthropometry	INI23099	Body fat %	Gaussian	East Asian	Full model (PRS and Covariates)	r2	0.439555	0.404343	0.474767	7.32125e-213
Anthropometry	INI23100	Whole body fat mass	Gaussian	Score development set (white British)	PRS	r2	0.313154	0.310253	0.316055	0
Anthropometry	INI23100	Whole body fat mass	Gaussian	Score development set (white British)	Covariate-only model	r2	0.0636098	0.0618273	0.0653924	0
Anthropometry	INI23100	Whole body fat mass	Gaussian	Score development set (white British)	Full model (PRS and Covariates)	r2	0.357194	0.354295	0.360094	0
Anthropometry	INI23100	Whole body fat mass	Gaussian	hold-out test set (white British)	PRS	r2	0.0989319	0.0946536	0.10321	0
Anthropometry	INI23100	Whole body fat mass	Gaussian	hold-out test set (white British)	Covariate-only model	r2	0.0651953	0.0615922	0.0687984	0
Anthropometry	INI23100	Whole body fat mass	Gaussian	hold-out test set (white British)	Full model (PRS and Covariates)	r2	0.163663	0.158556	0.168771	0
Anthropometry	INI23100	Whole body fat mass	Gaussian	non-British white	PRS	r2	0.0935795	0.086693	0.100466	0
Anthropometry	INI23100	Whole body fat mass	Gaussian	non-British white	Covariate-only model	r2	0.0537059	0.0482595	0.0591523	4.18742e-295
Anthropometry	INI23100	Whole body fat mass	Gaussian	non-British white	Full model (PRS and Covariates)	r2	0.143201	0.135148	0.151253	0
Anthropometry	INI23100	Whole body fat mass	Gaussian	South Asian	PRS	r2	0.0602793	0.0500638	0.0704947	2.92029e-105
Anthropometry	INI23100	Whole body fat mass	Gaussian	South Asian	Covariate-only model	r2	0.12059	0.107069	0.134112	2.05997e-215
Anthropometry	INI23100	Whole body fat mass	Gaussian	South Asian	Full model (PRS and Covariates)	r2	0.174362	0.159098	0.189627	0
Anthropometry	INI23100	Whole body fat mass	Gaussian	African	PRS	r2	0.0134188	0.0078639	0.0189737	2.98962e-20
Anthropometry	INI23100	Whole body fat mass	Gaussian	African	Covariate-only model	r2	0.213824	0.196154	0.231494	0
Anthropometry	INI23100	Whole body fat mass	Gaussian	African	Full model (PRS and Covariates)	r2	0.220977	0.203178	0.238777	0
Anthropometry	INI23100	Whole body fat mass	Gaussian	East Asian	PRS	r2	0.0432538	0.0243973	0.0621102	9.5693e-18
Anthropometry	INI23100	Whole body fat mass	Gaussian	East Asian	Covariate-only model	r2	0.0914633	0.0654247	0.117502	1.34307e-36
Anthropometry	INI23100	Whole body fat mass	Gaussian	East Asian	Full model (PRS and Covariates)	r2	0.105653	0.0781044	0.133201	2.546e-42
Anthropometry	INI23101	Whole body fat-free mass	Gaussian	Score development set (white British)	PRS	r2	0.123524	0.121199	0.125849	0
Anthropometry	INI23101	Whole body fat-free mass	Gaussian	Score development set (white British)	Covariate-only model	r2	0.706825	0.704965	0.708686	0
Anthropometry	INI23101	Whole body fat-free mass	Gaussian	Score development set (white British)	Full model (PRS and Covariates)	r2	0.816903	0.815654	0.818152	0
Anthropometry	INI23101	Whole body fat-free mass	Gaussian	hold-out test set (white British)	PRS	r2	0.0522151	0.0489458	0.0554844	0
Anthropometry	INI23101	Whole body fat-free mass	Gaussian	hold-out test set (white British)	Covariate-only model	r2	0.709014	0.705315	0.712713	0
Anthropometry	INI23101	Whole body fat-free mass	Gaussian	hold-out test set (white British)	Full model (PRS and Covariates)	r2	0.760942	0.757795	0.76409	0
Anthropometry	INI23101	Whole body fat-free mass	Gaussian	non-British white	PRS	r2	0.0470667	0.0419323	0.0522011	1.97213e-258
Anthropometry	INI23101	Whole body fat-free mass	Gaussian	non-British white	Covariate-only model	r2	0.712807	0.706785	0.718829	0
Anthropometry	INI23101	Whole body fat-free mass	Gaussian	non-British white	Full model (PRS and Covariates)	r2	0.75918	0.753969	0.764391	0
Anthropometry	INI23101	Whole body fat-free mass	Gaussian	South Asian	PRS	r2	0.0281831	0.0209595	0.0354067	1.82999e-49
Anthropometry	INI23101	Whole body fat-free mass	Gaussian	South Asian	Covariate-only model	r2	0.659621	0.647381	0.671861	0
Anthropometry	INI23101	Whole body fat-free mass	Gaussian	South Asian	Full model (PRS and Covariates)	r2	0.695588	0.684346	0.706829	0
Anthropometry	INI23101	Whole body fat-free mass	Gaussian	African	PRS	r2	0.018732	0.0122042	0.0252598	9.66434e-28
Anthropometry	INI23101	Whole body fat-free mass	Gaussian	African	Covariate-only model	r2	0.591437	0.576164	0.606709	0
Anthropometry	INI23101	Whole body fat-free mass	Gaussian	African	Full model (PRS and Covariates)	r2	0.601567	0.586547	0.616588	0
Anthropometry	INI23101	Whole body fat-free mass	Gaussian	East Asian	PRS	r2	0.0188436	0.00608007	0.0316072	1.61332e-08
Anthropometry	INI23101	Whole body fat-free mass	Gaussian	East Asian	Covariate-only model	r2	0.74458	0.723693	0.765466	0
Anthropometry	INI23101	Whole body fat-free mass	Gaussian	East Asian	Full model (PRS and Covariates)	r2	0.752518	0.732173	0.772863	0
Anthropometry	INI23102	Whole body water mass	Gaussian	Score development set (white British)	PRS	r2	0.122951	0.120629	0.125272	0
Anthropometry	INI23102	Whole body water mass	Gaussian	Score development set (white British)	Covariate-only model	r2	0.703009	0.701129	0.704888	0
Anthropometry	INI23102	Whole body water mass	Gaussian	Score development set (white British)	Full model (PRS and Covariates)	r2	0.815421	0.814163	0.816679	0
Anthropometry	INI23102	Whole body water mass	Gaussian	hold-out test set (white British)	PRS	r2	0.0507623	0.0475339	0.0539908	0
Anthropometry	INI23102	Whole body water mass	Gaussian	hold-out test set (white British)	Covariate-only model	r2	0.705345	0.701609	0.70908	0
Anthropometry	INI23102	Whole body water mass	Gaussian	hold-out test set (white British)	Full model (PRS and Covariates)	r2	0.757791	0.754608	0.760974	0
Anthropometry	INI23102	Whole body water mass	Gaussian	non-British white	PRS	r2	0.0455824	0.0405217	0.0506431	3.45442e-250
Anthropometry	INI23102	Whole body water mass	Gaussian	non-British white	Covariate-only model	r2	0.710607	0.704549	0.716666	0
Anthropometry	INI23102	Whole body water mass	Gaussian	non-British white	Full model (PRS and Covariates)	r2	0.756955	0.751704	0.762207	0
Anthropometry	INI23102	Whole body water mass	Gaussian	South Asian	PRS	r2	0.0275107	0.0203689	0.0346526	2.60638e-48
Anthropometry	INI23102	Whole body water mass	Gaussian	South Asian	Covariate-only model	r2	0.657889	0.645603	0.670175	0
Anthropometry	INI23102	Whole body water mass	Gaussian	South Asian	Full model (PRS and Covariates)	r2	0.694202	0.682921	0.705483	0
Anthropometry	INI23102	Whole body water mass	Gaussian	African	PRS	r2	0.0176221	0.0112835	0.0239607	3.47804e-26
Anthropometry	INI23102	Whole body water mass	Gaussian	African	Covariate-only model	r2	0.588292	0.572944	0.603641	0
Anthropometry	INI23102	Whole body water mass	Gaussian	African	Full model (PRS and Covariates)	r2	0.598351	0.58325	0.613452	0
Anthropometry	INI23102	Whole body water mass	Gaussian	East Asian	PRS	r2	0.0184007	0.00578233	0.031019	2.38264e-08
Anthropometry	INI23102	Whole body water mass	Gaussian	East Asian	Covariate-only model	r2	0.742584	0.721563	0.763606	0
Anthropometry	INI23102	Whole body water mass	Gaussian	East Asian	Full model (PRS and Covariates)	r2	0.749972	0.729452	0.770491	0
Anthropometry	INI23105	Basal metabolic rate	Gaussian	Score development set (white British)	PRS	r2	0.147337	0.144867	0.149807	0
Anthropometry	INI23105	Basal metabolic rate	Gaussian	Score development set (white British)	Covariate-only model	r2	0.626118	0.623885	0.628351	0
Anthropometry	INI23105	Basal metabolic rate	Gaussian	Score development set (white British)	Full model (PRS and Covariates)	r2	0.758386	0.756798	0.759974	0
Anthropometry	INI23105	Basal metabolic rate	Gaussian	hold-out test set (white British)	PRS	r2	0.059369	0.0559093	0.0628288	0
Anthropometry	INI23105	Basal metabolic rate	Gaussian	hold-out test set (white British)	Covariate-only model	r2	0.629218	0.624778	0.633658	0
Anthropometry	INI23105	Basal metabolic rate	Gaussian	hold-out test set (white British)	Full model (PRS and Covariates)	r2	0.689626	0.685735	0.693517	0
Anthropometry	INI23105	Basal metabolic rate	Gaussian	non-British white	PRS	r2	0.0543059	0.0488326	0.0597792	5.27618e-299
Anthropometry	INI23105	Basal metabolic rate	Gaussian	non-British white	Covariate-only model	r2	0.636336	0.629131	0.643541	0
Anthropometry	INI23105	Basal metabolic rate	Gaussian	non-British white	Full model (PRS and Covariates)	r2	0.689134	0.682725	0.695543	0
Anthropometry	INI23105	Basal metabolic rate	Gaussian	South Asian	PRS	r2	0.0321325	0.0244507	0.0398143	2.9661e-56
Anthropometry	INI23105	Basal metabolic rate	Gaussian	South Asian	Covariate-only model	r2	0.573456	0.559154	0.587758	0
Anthropometry	INI23105	Basal metabolic rate	Gaussian	South Asian	Full model (PRS and Covariates)	r2	0.613705	0.600306	0.627104	0
Anthropometry	INI23105	Basal metabolic rate	Gaussian	African	PRS	r2	0.0211226	0.0142076	0.0280375	4.13936e-31
Anthropometry	INI23105	Basal metabolic rate	Gaussian	African	Covariate-only model	r2	0.477583	0.460035	0.495131	0
Anthropometry	INI23105	Basal metabolic rate	Gaussian	African	Full model (PRS and Covariates)	r2	0.48988	0.472526	0.507234	0
Anthropometry	INI23105	Basal metabolic rate	Gaussian	East Asian	PRS	r2	0.0206255	0.00729634	0.0339546	3.36364e-09
Anthropometry	INI23105	Basal metabolic rate	Gaussian	East Asian	Covariate-only model	r2	0.69078	0.666425	0.715135	0
Anthropometry	INI23105	Basal metabolic rate	Gaussian	East Asian	Full model (PRS and Covariates)	r2	0.69641	0.672401	0.720418	0
Anthropometry	INI23106	Impedance of whole body	Gaussian	Score development set (white British)	PRS	r2	0.212534	0.209794	0.215275	0
Anthropometry	INI23106	Impedance of whole body	Gaussian	Score development set (white British)	Covariate-only model	r2	0.439855	0.437051	0.442659	0
Anthropometry	INI23106	Impedance of whole body	Gaussian	Score development set (white British)	Full model (PRS and Covariates)	r2	0.629627	0.627409	0.631846	0
Anthropometry	INI23106	Impedance of whole body	Gaussian	hold-out test set (white British)	PRS	r2	0.0808878	0.0769418	0.0848338	0
Anthropometry	INI23106	Impedance of whole body	Gaussian	hold-out test set (white British)	Covariate-only model	r2	0.438804	0.433192	0.444415	0
Anthropometry	INI23106	Impedance of whole body	Gaussian	hold-out test set (white British)	Full model (PRS and Covariates)	r2	0.519272	0.514043	0.524501	0
Anthropometry	INI23106	Impedance of whole body	Gaussian	non-British white	PRS	r2	0.0738291	0.0675791	0.0800791	0
Anthropometry	INI23106	Impedance of whole body	Gaussian	non-British white	Covariate-only model	r2	0.433701	0.424439	0.442964	0
Anthropometry	INI23106	Impedance of whole body	Gaussian	non-British white	Full model (PRS and Covariates)	r2	0.509362	0.500666	0.518059	0
Anthropometry	INI23106	Impedance of whole body	Gaussian	South Asian	PRS	r2	0.0527156	0.0430856	0.0623456	4.43964e-92
Anthropometry	INI23106	Impedance of whole body	Gaussian	South Asian	Covariate-only model	r2	0.385105	0.368209	0.402	0
Anthropometry	INI23106	Impedance of whole body	Gaussian	South Asian	Full model (PRS and Covariates)	r2	0.441254	0.42482	0.457688	0
Anthropometry	INI23106	Impedance of whole body	Gaussian	African	PRS	r2	0.027149	0.0193577	0.0349404	1.20427e-39
Anthropometry	INI23106	Impedance of whole body	Gaussian	African	Covariate-only model	r2	0.278294	0.259789	0.2968	0
Anthropometry	INI23106	Impedance of whole body	Gaussian	African	Full model (PRS and Covariates)	r2	0.295535	0.276921	0.31415	0
Anthropometry	INI23106	Impedance of whole body	Gaussian	East Asian	PRS	r2	0.0292908	0.0135471	0.0450345	1.61862e-12
Anthropometry	INI23106	Impedance of whole body	Gaussian	East Asian	Covariate-only model	r2	0.491865	0.458093	0.525636	4.10053e-249
Anthropometry	INI23106	Impedance of whole body	Gaussian	East Asian	Full model (PRS and Covariates)	r2	0.516753	0.483833	0.549673	1.96179e-267
Anthropometry	INI23107	Impedance of leg (R)	Gaussian	Score development set (white British)	PRS	r2	0.298077	0.295184	0.300969	0
Anthropometry	INI23107	Impedance of leg (R)	Gaussian	Score development set (white British)	Covariate-only model	r2	0.189772	0.187108	0.192436	0
Anthropometry	INI23107	Impedance of leg (R)	Gaussian	Score development set (white British)	Full model (PRS and Covariates)	r2	0.456939	0.454168	0.45971	0
Anthropometry	INI23107	Impedance of leg (R)	Gaussian	hold-out test set (white British)	PRS	r2	0.107272	0.102858	0.111685	0
Anthropometry	INI23107	Impedance of leg (R)	Gaussian	hold-out test set (white British)	Covariate-only model	r2	0.190835	0.185499	0.196171	0
Anthropometry	INI23107	Impedance of leg (R)	Gaussian	hold-out test set (white British)	Full model (PRS and Covariates)	r2	0.295727	0.289946	0.301509	0
Anthropometry	INI23107	Impedance of leg (R)	Gaussian	non-British white	PRS	r2	0.0955208	0.0885782	0.102463	0
Anthropometry	INI23107	Impedance of leg (R)	Gaussian	non-British white	Covariate-only model	r2	0.191837	0.183046	0.200628	0
Anthropometry	INI23107	Impedance of leg (R)	Gaussian	non-British white	Full model (PRS and Covariates)	r2	0.286121	0.276638	0.295605	0
Anthropometry	INI23107	Impedance of leg (R)	Gaussian	South Asian	PRS	r2	0.0753266	0.0640899	0.0865633	2.56669e-132
Anthropometry	INI23107	Impedance of leg (R)	Gaussian	South Asian	Covariate-only model	r2	0.144707	0.130302	0.159113	4.83348e-262
Anthropometry	INI23107	Impedance of leg (R)	Gaussian	South Asian	Full model (PRS and Covariates)	r2	0.216861	0.200714	0.233009	0
Anthropometry	INI23107	Impedance of leg (R)	Gaussian	African	PRS	r2	0.0294813	0.0213816	0.0375809	5.96149e-43
Anthropometry	INI23107	Impedance of leg (R)	Gaussian	African	Covariate-only model	r2	0.0807533	0.0680563	0.0934503	1.63082e-117
Anthropometry	INI23107	Impedance of leg (R)	Gaussian	African	Full model (PRS and Covariates)	r2	0.102617	0.0886444	0.116589	1.54179e-150
Anthropometry	INI23107	Impedance of leg (R)	Gaussian	East Asian	PRS	r2	0.0410842	0.0226651	0.0595033	4.80164e-17
Anthropometry	INI23107	Impedance of leg (R)	Gaussian	East Asian	Covariate-only model	r2	0.263891	0.228057	0.299726	7.51011e-114
Anthropometry	INI23107	Impedance of leg (R)	Gaussian	East Asian	Full model (PRS and Covariates)	r2	0.29891	0.262586	0.335234	1.19732e-131
Anthropometry	INI23108	Impedance of leg (L)	Gaussian	Score development set (white British)	PRS	r2	0.294937	0.292047	0.297827	0
Anthropometry	INI23108	Impedance of leg (L)	Gaussian	Score development set (white British)	Covariate-only model	r2	0.176842	0.17423	0.179455	0
Anthropometry	INI23108	Impedance of leg (L)	Gaussian	Score development set (white British)	Full model (PRS and Covariates)	r2	0.44253	0.439731	0.445329	0
Anthropometry	INI23108	Impedance of leg (L)	Gaussian	hold-out test set (white British)	PRS	r2	0.106911	0.102503	0.11132	0
Anthropometry	INI23108	Impedance of leg (L)	Gaussian	hold-out test set (white British)	Covariate-only model	r2	0.178645	0.173405	0.183886	0
Anthropometry	INI23108	Impedance of leg (L)	Gaussian	hold-out test set (white British)	Full model (PRS and Covariates)	r2	0.283998	0.278238	0.289758	0
Anthropometry	INI23108	Impedance of leg (L)	Gaussian	non-British white	PRS	r2	0.0975348	0.090535	0.104535	0
Anthropometry	INI23108	Impedance of leg (L)	Gaussian	non-British white	Covariate-only model	r2	0.184374	0.175676	0.193072	0
Anthropometry	INI23108	Impedance of leg (L)	Gaussian	non-British white	Full model (PRS and Covariates)	r2	0.281992	0.272522	0.291461	0
Anthropometry	INI23108	Impedance of leg (L)	Gaussian	South Asian	PRS	r2	0.077059	0.0657151	0.0884028	1.945e-135
Anthropometry	INI23108	Impedance of leg (L)	Gaussian	South Asian	Covariate-only model	r2	0.13546	0.121371	0.149548	3.67693e-244
Anthropometry	INI23108	Impedance of leg (L)	Gaussian	South Asian	Full model (PRS and Covariates)	r2	0.209115	0.193102	0.225129	0
Anthropometry	INI23108	Impedance of leg (L)	Gaussian	African	PRS	r2	0.0277953	0.019917	0.0356736	1.46376e-40
Anthropometry	INI23108	Impedance of leg (L)	Gaussian	African	Covariate-only model	r2	0.0772761	0.0648086	0.0897437	2.47429e-112
Anthropometry	INI23108	Impedance of leg (L)	Gaussian	African	Full model (PRS and Covariates)	r2	0.0971915	0.0835111	0.110872	2.85886e-142
Anthropometry	INI23108	Impedance of leg (L)	Gaussian	East Asian	PRS	r2	0.0409	0.0225187	0.0592813	5.65407e-17
Anthropometry	INI23108	Impedance of leg (L)	Gaussian	East Asian	Covariate-only model	r2	0.276129	0.240082	0.312176	5.67289e-120
Anthropometry	INI23108	Impedance of leg (L)	Gaussian	East Asian	Full model (PRS and Covariates)	r2	0.310233	0.273824	0.346641	1.36104e-137
Anthropometry	INI23109	Impedance of arm (R)	Gaussian	Score development set (white British)	PRS	r2	0.164784	0.162225	0.167343	0
Anthropometry	INI23109	Impedance of arm (R)	Gaussian	Score development set (white British)	Covariate-only model	r2	0.527667	0.525077	0.530257	0
Anthropometry	INI23109	Impedance of arm (R)	Gaussian	Score development set (white British)	Full model (PRS and Covariates)	r2	0.671427	0.669395	0.673459	0
Anthropometry	INI23109	Impedance of arm (R)	Gaussian	hold-out test set (white British)	PRS	r2	0.0541396	0.0508173	0.0574618	0
Anthropometry	INI23109	Impedance of arm (R)	Gaussian	hold-out test set (white British)	Covariate-only model	r2	0.521684	0.516469	0.526899	0
Anthropometry	INI23109	Impedance of arm (R)	Gaussian	hold-out test set (white British)	Full model (PRS and Covariates)	r2	0.575469	0.570608	0.58033	0
Anthropometry	INI23109	Impedance of arm (R)	Gaussian	non-British white	PRS	r2	0.0533026	0.0478744	0.0587308	1.88747e-293
Anthropometry	INI23109	Impedance of arm (R)	Gaussian	non-British white	Covariate-only model	r2	0.52603	0.517492	0.534567	0
Anthropometry	INI23109	Impedance of arm (R)	Gaussian	non-British white	Full model (PRS and Covariates)	r2	0.579746	0.571799	0.587693	0
Anthropometry	INI23109	Impedance of arm (R)	Gaussian	South Asian	PRS	r2	0.0308251	0.0232911	0.0383592	4.95701e-54
Anthropometry	INI23109	Impedance of arm (R)	Gaussian	South Asian	Covariate-only model	r2	0.497892	0.482205	0.513579	0
Anthropometry	INI23109	Impedance of arm (R)	Gaussian	South Asian	Full model (PRS and Covariates)	r2	0.533862	0.518782	0.548942	0
Anthropometry	INI23109	Impedance of arm (R)	Gaussian	African	PRS	r2	0.0171578	0.0109003	0.0234153	1.49557e-25
Anthropometry	INI23109	Impedance of arm (R)	Gaussian	African	Covariate-only model	r2	0.381215	0.362645	0.399785	0
Anthropometry	INI23109	Impedance of arm (R)	Gaussian	African	Full model (PRS and Covariates)	r2	0.390479	0.371966	0.408992	0
Anthropometry	INI23109	Impedance of arm (R)	Gaussian	East Asian	PRS	r2	0.021322	0.00777931	0.0348647	1.8027e-09
Anthropometry	INI23109	Impedance of arm (R)	Gaussian	East Asian	Covariate-only model	r2	0.526452	0.493891	0.559012	7.88542e-275
Anthropometry	INI23109	Impedance of arm (R)	Gaussian	East Asian	Full model (PRS and Covariates)	r2	0.541752	0.509788	0.573715	8.25209e-287
Anthropometry	INI23110	Impedance of arm (L)	Gaussian	Score development set (white British)	PRS	r2	0.154735	0.152226	0.157245	0
Anthropometry	INI23110	Impedance of arm (L)	Gaussian	Score development set (white British)	Covariate-only model	r2	0.529551	0.526967	0.532135	0
Anthropometry	INI23110	Impedance of arm (L)	Gaussian	Score development set (white British)	Full model (PRS and Covariates)	r2	0.664154	0.662088	0.66622	0
Anthropometry	INI23110	Impedance of arm (L)	Gaussian	hold-out test set (white British)	PRS	r2	0.055629	0.0522667	0.0589913	0
Anthropometry	INI23110	Impedance of arm (L)	Gaussian	hold-out test set (white British)	Covariate-only model	r2	0.528459	0.523284	0.533633	0
Anthropometry	INI23110	Impedance of arm (L)	Gaussian	hold-out test set (white British)	Full model (PRS and Covariates)	r2	0.583918	0.579119	0.588718	0
Anthropometry	INI23110	Impedance of arm (L)	Gaussian	non-British white	PRS	r2	0.0518664	0.0465036	0.0572291	2.1171e-285
Anthropometry	INI23110	Impedance of arm (L)	Gaussian	non-British white	Covariate-only model	r2	0.522171	0.513595	0.530746	0
Anthropometry	INI23110	Impedance of arm (L)	Gaussian	non-British white	Full model (PRS and Covariates)	r2	0.57497	0.566966	0.582974	0
Anthropometry	INI23110	Impedance of arm (L)	Gaussian	South Asian	PRS	r2	0.0348139	0.0268401	0.0427876	6.56621e-61
Anthropometry	INI23110	Impedance of arm (L)	Gaussian	South Asian	Covariate-only model	r2	0.493647	0.477895	0.509399	0
Anthropometry	INI23110	Impedance of arm (L)	Gaussian	South Asian	Full model (PRS and Covariates)	r2	0.531833	0.516716	0.54695	0
Anthropometry	INI23110	Impedance of arm (L)	Gaussian	African	PRS	r2	0.0177864	0.0114194	0.0241534	1.95324e-26
Anthropometry	INI23110	Impedance of arm (L)	Gaussian	African	Covariate-only model	r2	0.392551	0.374052	0.41105	0
Anthropometry	INI23110	Impedance of arm (L)	Gaussian	African	Full model (PRS and Covariates)	r2	0.401843	0.383413	0.420273	0
Anthropometry	INI23110	Impedance of arm (L)	Gaussian	East Asian	PRS	r2	0.019022	0.00620052	0.0318435	1.36533e-08
Anthropometry	INI23110	Impedance of arm (L)	Gaussian	East Asian	Covariate-only model	r2	0.555643	0.524254	0.587032	4.87323e-298
Anthropometry	INI23110	Impedance of arm (L)	Gaussian	East Asian	Full model (PRS and Covariates)	r2	0.574368	0.543799	0.604937	0
Anthropometry	INI23111	Leg fat % (R)	Gaussian	Score development set (white British)	PRS	r2	0.0836506	0.0816501	0.085651	0
Anthropometry	INI23111	Leg fat % (R)	Gaussian	Score development set (white British)	Covariate-only model	r2	0.738652	0.736957	0.740347	0
Anthropometry	INI23111	Leg fat % (R)	Gaussian	Score development set (white British)	Full model (PRS and Covariates)	r2	0.810469	0.809181	0.811756	0
Anthropometry	INI23111	Leg fat % (R)	Gaussian	hold-out test set (white British)	PRS	r2	0.0245396	0.0222329	0.0268463	0
Anthropometry	INI23111	Leg fat % (R)	Gaussian	hold-out test set (white British)	Covariate-only model	r2	0.739129	0.735744	0.742515	0
Anthropometry	INI23111	Leg fat % (R)	Gaussian	hold-out test set (white British)	Full model (PRS and Covariates)	r2	0.763802	0.760685	0.766918	0
Anthropometry	INI23111	Leg fat % (R)	Gaussian	non-British white	PRS	r2	0.0187356	0.0153998	0.0220714	1.28717e-102
Anthropometry	INI23111	Leg fat % (R)	Gaussian	non-British white	Covariate-only model	r2	0.716329	0.710366	0.722292	0
Anthropometry	INI23111	Leg fat % (R)	Gaussian	non-British white	Full model (PRS and Covariates)	r2	0.741045	0.735509	0.746582	0
Anthropometry	INI23111	Leg fat % (R)	Gaussian	South Asian	PRS	r2	0.00957388	0.00528305	0.0138647	9.76528e-18
Anthropometry	INI23111	Leg fat % (R)	Gaussian	South Asian	Covariate-only model	r2	0.792858	0.784692	0.801025	0
Anthropometry	INI23111	Leg fat % (R)	Gaussian	South Asian	Full model (PRS and Covariates)	r2	0.7979	0.789907	0.805893	0
Anthropometry	INI23111	Leg fat % (R)	Gaussian	African	PRS	r2	0.00172818	-0.000288937	0.0037453	0.000960981
Anthropometry	INI23111	Leg fat % (R)	Gaussian	African	Covariate-only model	r2	0.784415	0.775134	0.793696	0
Anthropometry	INI23111	Leg fat % (R)	Gaussian	African	Full model (PRS and Covariates)	r2	0.781266	0.771869	0.790663	0
Anthropometry	INI23111	Leg fat % (R)	Gaussian	East Asian	PRS	r2	0.0198895	0.00679047	0.0329885	6.4272e-09
Anthropometry	INI23111	Leg fat % (R)	Gaussian	East Asian	Covariate-only model	r2	0.78705	0.769147	0.804953	0
Anthropometry	INI23111	Leg fat % (R)	Gaussian	East Asian	Full model (PRS and Covariates)	r2	0.788106	0.77028	0.805932	0
Anthropometry	INI23112	Leg fat mass (R)	Gaussian	Score development set (white British)	PRS	r2	0.199697	0.196997	0.202396	0
Anthropometry	INI23112	Leg fat mass (R)	Gaussian	Score development set (white British)	Covariate-only model	r2	0.315265	0.312363	0.318167	0
Anthropometry	INI23112	Leg fat mass (R)	Gaussian	Score development set (white British)	Full model (PRS and Covariates)	r2	0.485859	0.483154	0.488564	0
Anthropometry	INI23112	Leg fat mass (R)	Gaussian	hold-out test set (white British)	PRS	r2	0.0615955	0.0580798	0.0651111	0
Anthropometry	INI23112	Leg fat mass (R)	Gaussian	hold-out test set (white British)	Covariate-only model	r2	0.317372	0.311567	0.323177	0
Anthropometry	INI23112	Leg fat mass (R)	Gaussian	hold-out test set (white British)	Full model (PRS and Covariates)	r2	0.37892	0.373149	0.384691	0
Anthropometry	INI23112	Leg fat mass (R)	Gaussian	non-British white	PRS	r2	0.0554789	0.0499537	0.0610041	1.45132e-305
Anthropometry	INI23112	Leg fat mass (R)	Gaussian	non-British white	Covariate-only model	r2	0.283593	0.274118	0.293068	0
Anthropometry	INI23112	Leg fat mass (R)	Gaussian	non-British white	Full model (PRS and Covariates)	r2	0.34025	0.330692	0.349808	0
Anthropometry	INI23112	Leg fat mass (R)	Gaussian	South Asian	PRS	r2	0.0328641	0.0251012	0.040627	1.62799e-57
Anthropometry	INI23112	Leg fat mass (R)	Gaussian	South Asian	Covariate-only model	r2	0.424109	0.407504	0.440715	0
Anthropometry	INI23112	Leg fat mass (R)	Gaussian	South Asian	Full model (PRS and Covariates)	r2	0.449073	0.432726	0.465419	0
Anthropometry	INI23112	Leg fat mass (R)	Gaussian	African	PRS	r2	0.00646575	0.00258263	0.0103489	1.61648e-10
Anthropometry	INI23112	Leg fat mass (R)	Gaussian	African	Covariate-only model	r2	0.434093	0.41597	0.452216	0
Anthropometry	INI23112	Leg fat mass (R)	Gaussian	African	Full model (PRS and Covariates)	r2	0.438878	0.42081	0.456946	0
Anthropometry	INI23112	Leg fat mass (R)	Gaussian	East Asian	PRS	r2	0.0316903	0.0153549	0.0480257	1.98349e-13
Anthropometry	INI23112	Leg fat mass (R)	Gaussian	East Asian	Covariate-only model	r2	0.468592	0.43412	0.503065	1.2237e-232
Anthropometry	INI23112	Leg fat mass (R)	Gaussian	East Asian	Full model (PRS and Covariates)	r2	0.467887	0.433395	0.50238	3.72576e-232
Anthropometry	INI23113	Leg fat-free mass (R)	Gaussian	Score development set (white British)	PRS	r2	0.135231	0.13283	0.137631	0
Anthropometry	INI23113	Leg fat-free mass (R)	Gaussian	Score development set (white British)	Covariate-only model	r2	0.646898	0.644754	0.649041	0
Anthropometry	INI23113	Leg fat-free mass (R)	Gaussian	Score development set (white British)	Full model (PRS and Covariates)	r2	0.766327	0.764783	0.767871	0
Anthropometry	INI23113	Leg fat-free mass (R)	Gaussian	hold-out test set (white British)	PRS	r2	0.0496057	0.0464104	0.052801	0
Anthropometry	INI23113	Leg fat-free mass (R)	Gaussian	hold-out test set (white British)	Covariate-only model	r2	0.648908	0.644639	0.653177	0
Anthropometry	INI23113	Leg fat-free mass (R)	Gaussian	hold-out test set (white British)	Full model (PRS and Covariates)	r2	0.699938	0.696148	0.703727	0
Anthropometry	INI23113	Leg fat-free mass (R)	Gaussian	non-British white	PRS	r2	0.0455018	0.0404451	0.0505584	1.09188e-249
Anthropometry	INI23113	Leg fat-free mass (R)	Gaussian	non-British white	Covariate-only model	r2	0.661111	0.654267	0.667954	0
Anthropometry	INI23113	Leg fat-free mass (R)	Gaussian	non-British white	Full model (PRS and Covariates)	r2	0.705877	0.69974	0.712015	0
Anthropometry	INI23113	Leg fat-free mass (R)	Gaussian	South Asian	PRS	r2	0.0271074	0.0200151	0.0341996	1.28186e-47
Anthropometry	INI23113	Leg fat-free mass (R)	Gaussian	South Asian	Covariate-only model	r2	0.623011	0.609836	0.636186	0
Anthropometry	INI23113	Leg fat-free mass (R)	Gaussian	South Asian	Full model (PRS and Covariates)	r2	0.656822	0.644507	0.669136	0
Anthropometry	INI23113	Leg fat-free mass (R)	Gaussian	African	PRS	r2	0.0156168	0.00963755	0.0215961	2.28056e-23
Anthropometry	INI23113	Leg fat-free mass (R)	Gaussian	African	Covariate-only model	r2	0.528036	0.511366	0.544706	0
Anthropometry	INI23113	Leg fat-free mass (R)	Gaussian	African	Full model (PRS and Covariates)	r2	0.53747	0.520988	0.553952	0
Anthropometry	INI23113	Leg fat-free mass (R)	Gaussian	East Asian	PRS	r2	0.0143141	0.00313845	0.0254897	8.74945e-07
Anthropometry	INI23113	Leg fat-free mass (R)	Gaussian	East Asian	Covariate-only model	r2	0.728047	0.706057	0.750037	0
Anthropometry	INI23113	Leg fat-free mass (R)	Gaussian	East Asian	Full model (PRS and Covariates)	r2	0.729754	0.707876	0.751632	0
Anthropometry	INI23114	Leg pred. mass (R)	Gaussian	Score development set (white British)	PRS	r2	0.131252	0.128876	0.133627	0
Anthropometry	INI23114	Leg pred. mass (R)	Gaussian	Score development set (white British)	Covariate-only model	r2	0.657428	0.655331	0.659525	0
Anthropometry	INI23114	Leg pred. mass (R)	Gaussian	Score development set (white British)	Full model (PRS and Covariates)	r2	0.773352	0.771848	0.774856	0
Anthropometry	INI23114	Leg pred. mass (R)	Gaussian	hold-out test set (white British)	PRS	r2	0.048121	0.0449689	0.051273	0
Anthropometry	INI23114	Leg pred. mass (R)	Gaussian	hold-out test set (white British)	Covariate-only model	r2	0.659546	0.655373	0.66372	0
Anthropometry	INI23114	Leg pred. mass (R)	Gaussian	hold-out test set (white British)	Full model (PRS and Covariates)	r2	0.70913	0.705433	0.712828	0
Anthropometry	INI23114	Leg pred. mass (R)	Gaussian	non-British white	PRS	r2	0.0440388	0.0390565	0.0490211	1.51217e-241
Anthropometry	INI23114	Leg pred. mass (R)	Gaussian	non-British white	Covariate-only model	r2	0.670928	0.664234	0.677622	0
Anthropometry	INI23114	Leg pred. mass (R)	Gaussian	non-British white	Full model (PRS and Covariates)	r2	0.714383	0.708388	0.720379	0
Anthropometry	INI23114	Leg pred. mass (R)	Gaussian	South Asian	PRS	r2	0.0263176	0.0193238	0.0333115	2.89417e-46
Anthropometry	INI23114	Leg pred. mass (R)	Gaussian	South Asian	Covariate-only model	r2	0.63459	0.621701	0.647478	0
Anthropometry	INI23114	Leg pred. mass (R)	Gaussian	South Asian	Full model (PRS and Covariates)	r2	0.667357	0.655326	0.679389	0
Anthropometry	INI23114	Leg pred. mass (R)	Gaussian	African	PRS	r2	0.0150565	0.00918212	0.0209308	1.39538e-22
Anthropometry	INI23114	Leg pred. mass (R)	Gaussian	African	Covariate-only model	r2	0.541351	0.524949	0.557754	0
Anthropometry	INI23114	Leg pred. mass (R)	Gaussian	African	Full model (PRS and Covariates)	r2	0.550369	0.534155	0.566582	0
Anthropometry	INI23114	Leg pred. mass (R)	Gaussian	East Asian	PRS	r2	0.0137295	0.00277794	0.024681	1.46703e-06
Anthropometry	INI23114	Leg pred. mass (R)	Gaussian	East Asian	Covariate-only model	r2	0.737401	0.716032	0.758771	0
Anthropometry	INI23114	Leg pred. mass (R)	Gaussian	East Asian	Full model (PRS and Covariates)	r2	0.738768	0.71749	0.760046	0
Anthropometry	INI23115	Leg fat % (L)	Gaussian	Score development set (white British)	PRS	r2	0.0766381	0.0747087	0.0785675	0
Anthropometry	INI23115	Leg fat % (L)	Gaussian	Score development set (white British)	Covariate-only model	r2	0.761597	0.760027	0.763167	0
Anthropometry	INI23115	Leg fat % (L)	Gaussian	Score development set (white British)	Full model (PRS and Covariates)	r2	0.827289	0.826103	0.828474	0
Anthropometry	INI23115	Leg fat % (L)	Gaussian	hold-out test set (white British)	PRS	r2	0.02257	0.0203534	0.0247867	0
Anthropometry	INI23115	Leg fat % (L)	Gaussian	hold-out test set (white British)	Covariate-only model	r2	0.761648	0.758507	0.764788	0
Anthropometry	INI23115	Leg fat % (L)	Gaussian	hold-out test set (white British)	Full model (PRS and Covariates)	r2	0.784717	0.781838	0.787596	0
Anthropometry	INI23115	Leg fat % (L)	Gaussian	non-British white	PRS	r2	0.0166831	0.0135288	0.0198375	1.73975e-91
Anthropometry	INI23115	Leg fat % (L)	Gaussian	non-British white	Covariate-only model	r2	0.739223	0.733654	0.744791	0
Anthropometry	INI23115	Leg fat % (L)	Gaussian	non-British white	Full model (PRS and Covariates)	r2	0.762366	0.757213	0.767519	0
Anthropometry	INI23115	Leg fat % (L)	Gaussian	South Asian	PRS	r2	0.00973364	0.00540785	0.0140594	5.22787e-18
Anthropometry	INI23115	Leg fat % (L)	Gaussian	South Asian	Covariate-only model	r2	0.814849	0.807449	0.82225	0
Anthropometry	INI23115	Leg fat % (L)	Gaussian	South Asian	Full model (PRS and Covariates)	r2	0.820563	0.813366	0.82776	0
Anthropometry	INI23115	Leg fat % (L)	Gaussian	African	PRS	r2	0.00209693	-0.00012417	0.00431803	0.000275846
Anthropometry	INI23115	Leg fat % (L)	Gaussian	African	Covariate-only model	r2	0.803814	0.795264	0.812363	0
Anthropometry	INI23115	Leg fat % (L)	Gaussian	African	Full model (PRS and Covariates)	r2	0.80234	0.793734	0.810945	0
Anthropometry	INI23115	Leg fat % (L)	Gaussian	East Asian	PRS	r2	0.0169796	0.00484073	0.0291184	8.40372e-08
Anthropometry	INI23115	Leg fat % (L)	Gaussian	East Asian	Covariate-only model	r2	0.803079	0.786356	0.819802	0
Anthropometry	INI23115	Leg fat % (L)	Gaussian	East Asian	Full model (PRS and Covariates)	r2	0.8031	0.786379	0.819822	0
Anthropometry	INI23117	Leg fat-free mass (L)	Gaussian	Score development set (white British)	PRS	r2	0.135245	0.132845	0.137646	0
Anthropometry	INI23117	Leg fat-free mass (L)	Gaussian	Score development set (white British)	Covariate-only model	r2	0.639998	0.637824	0.642172	0
Anthropometry	INI23117	Leg fat-free mass (L)	Gaussian	Score development set (white British)	Full model (PRS and Covariates)	r2	0.757187	0.755593	0.758782	0
Anthropometry	INI23117	Leg fat-free mass (L)	Gaussian	hold-out test set (white British)	PRS	r2	0.0506431	0.0474181	0.0538681	0
Anthropometry	INI23117	Leg fat-free mass (L)	Gaussian	hold-out test set (white British)	Covariate-only model	r2	0.643004	0.638683	0.647325	0
Anthropometry	INI23117	Leg fat-free mass (L)	Gaussian	hold-out test set (white British)	Full model (PRS and Covariates)	r2	0.693936	0.690088	0.697785	0
Anthropometry	INI23117	Leg fat-free mass (L)	Gaussian	non-British white	PRS	r2	0.0463996	0.0412981	0.0515011	1.08636e-254
Anthropometry	INI23117	Leg fat-free mass (L)	Gaussian	non-British white	Covariate-only model	r2	0.656401	0.649488	0.663315	0
Anthropometry	INI23117	Leg fat-free mass (L)	Gaussian	non-British white	Full model (PRS and Covariates)	r2	0.700699	0.694477	0.706921	0
Anthropometry	INI23117	Leg fat-free mass (L)	Gaussian	South Asian	PRS	r2	0.0265008	0.019484	0.0335176	1.40483e-46
Anthropometry	INI23117	Leg fat-free mass (L)	Gaussian	South Asian	Covariate-only model	r2	0.616484	0.603151	0.629816	0
Anthropometry	INI23117	Leg fat-free mass (L)	Gaussian	South Asian	Full model (PRS and Covariates)	r2	0.650236	0.637749	0.662724	0
Anthropometry	INI23117	Leg fat-free mass (L)	Gaussian	African	PRS	r2	0.015201	0.00929942	0.0211027	8.88121e-23
Anthropometry	INI23117	Leg fat-free mass (L)	Gaussian	African	Covariate-only model	r2	0.523464	0.506705	0.540222	0
Anthropometry	INI23117	Leg fat-free mass (L)	Gaussian	African	Full model (PRS and Covariates)	r2	0.531871	0.515276	0.548465	0
Anthropometry	INI23117	Leg fat-free mass (L)	Gaussian	East Asian	PRS	r2	0.0160763	0.00425388	0.0278987	1.86242e-07
Anthropometry	INI23117	Leg fat-free mass (L)	Gaussian	East Asian	Covariate-only model	r2	0.721014	0.698564	0.743463	0
Anthropometry	INI23117	Leg fat-free mass (L)	Gaussian	East Asian	Full model (PRS and Covariates)	r2	0.72443	0.702203	0.746657	0
Anthropometry	INI23118	Leg pred. mass (L)	Gaussian	Score development set (white British)	PRS	r2	0.13122	0.128844	0.133595	0
Anthropometry	INI23118	Leg pred. mass (L)	Gaussian	Score development set (white British)	Covariate-only model	r2	0.650746	0.648619	0.652872	0
Anthropometry	INI23118	Leg pred. mass (L)	Gaussian	Score development set (white British)	Full model (PRS and Covariates)	r2	0.764501	0.762947	0.766056	0
Anthropometry	INI23118	Leg pred. mass (L)	Gaussian	hold-out test set (white British)	PRS	r2	0.0489788	0.0458017	0.052156	0
Anthropometry	INI23118	Leg pred. mass (L)	Gaussian	hold-out test set (white British)	Covariate-only model	r2	0.653897	0.649672	0.658121	0
Anthropometry	INI23118	Leg pred. mass (L)	Gaussian	hold-out test set (white British)	Full model (PRS and Covariates)	r2	0.703299	0.699543	0.707055	0
Anthropometry	INI23118	Leg pred. mass (L)	Gaussian	non-British white	PRS	r2	0.0447324	0.0397147	0.0497502	2.14295e-245
Anthropometry	INI23118	Leg pred. mass (L)	Gaussian	non-British white	Covariate-only model	r2	0.666612	0.659851	0.673372	0
Anthropometry	INI23118	Leg pred. mass (L)	Gaussian	non-British white	Full model (PRS and Covariates)	r2	0.709451	0.703373	0.715528	0
Anthropometry	INI23118	Leg pred. mass (L)	Gaussian	South Asian	PRS	r2	0.0254293	0.0185482	0.0323104	9.62092e-45
Anthropometry	INI23118	Leg pred. mass (L)	Gaussian	South Asian	Covariate-only model	r2	0.627991	0.614938	0.641044	0
Anthropometry	INI23118	Leg pred. mass (L)	Gaussian	South Asian	Full model (PRS and Covariates)	r2	0.660726	0.648516	0.672937	0
Anthropometry	INI23118	Leg pred. mass (L)	Gaussian	African	PRS	r2	0.0147374	0.00892376	0.0205511	3.97235e-22
Anthropometry	INI23118	Leg pred. mass (L)	Gaussian	African	Covariate-only model	r2	0.537311	0.520826	0.553796	0
Anthropometry	INI23118	Leg pred. mass (L)	Gaussian	African	Full model (PRS and Covariates)	r2	0.545509	0.529193	0.561825	0
Anthropometry	INI23118	Leg pred. mass (L)	Gaussian	East Asian	PRS	r2	0.015372	0.00380316	0.0269408	3.46543e-07
Anthropometry	INI23118	Leg pred. mass (L)	Gaussian	East Asian	Covariate-only model	r2	0.731238	0.709458	0.753017	0
Anthropometry	INI23118	Leg pred. mass (L)	Gaussian	East Asian	Full model (PRS and Covariates)	r2	0.734191	0.712607	0.755775	0
Anthropometry	INI23119	Arm fat % (R)	Gaussian	Score development set (white British)	PRS	r2	0.158996	0.156465	0.161527	0
Anthropometry	INI23119	Arm fat % (R)	Gaussian	Score development set (white British)	Covariate-only model	r2	0.460163	0.457399	0.462927	0
Anthropometry	INI23119	Arm fat % (R)	Gaussian	Score development set (white British)	Full model (PRS and Covariates)	r2	0.594659	0.592299	0.597018	0
Anthropometry	INI23119	Arm fat % (R)	Gaussian	hold-out test set (white British)	PRS	r2	0.0464832	0.0433799	0.0495865	0
Anthropometry	INI23119	Arm fat % (R)	Gaussian	hold-out test set (white British)	Covariate-only model	r2	0.460892	0.455368	0.466417	0
Anthropometry	INI23119	Arm fat % (R)	Gaussian	hold-out test set (white British)	Full model (PRS and Covariates)	r2	0.508404	0.503112	0.513695	0
Anthropometry	INI23119	Arm fat % (R)	Gaussian	non-British white	PRS	r2	0.0432355	0.0382947	0.0481764	4.71418e-237
Anthropometry	INI23119	Arm fat % (R)	Gaussian	non-British white	Covariate-only model	r2	0.409728	0.400344	0.419111	0
Anthropometry	INI23119	Arm fat % (R)	Gaussian	non-British white	Full model (PRS and Covariates)	r2	0.457413	0.448299	0.466526	0
Anthropometry	INI23119	Arm fat % (R)	Gaussian	South Asian	PRS	r2	0.023473	0.0168486	0.0300974	2.13951e-41
Anthropometry	INI23119	Arm fat % (R)	Gaussian	South Asian	Covariate-only model	r2	0.610357	0.596879	0.623836	0
Anthropometry	INI23119	Arm fat % (R)	Gaussian	South Asian	Full model (PRS and Covariates)	r2	0.62976	0.616751	0.642769	0
Anthropometry	INI23119	Arm fat % (R)	Gaussian	African	PRS	r2	0.00364518	0.00072129	0.00656907	1.61599e-06
Anthropometry	INI23119	Arm fat % (R)	Gaussian	African	Covariate-only model	r2	0.617561	0.602953	0.632169	0
Anthropometry	INI23119	Arm fat % (R)	Gaussian	African	Full model (PRS and Covariates)	r2	0.618758	0.604182	0.633334	0
Anthropometry	INI23119	Arm fat % (R)	Gaussian	East Asian	PRS	r2	0.0341506	0.017236	0.0510651	2.34483e-14
Anthropometry	INI23119	Arm fat % (R)	Gaussian	East Asian	Covariate-only model	r2	0.453794	0.418925	0.488662	2.32286e-222
Anthropometry	INI23119	Arm fat % (R)	Gaussian	East Asian	Full model (PRS and Covariates)	r2	0.462961	0.428332	0.497589	1.59148e-228
Anthropometry	INI23120	Arm fat mass (R)	Gaussian	Score development set (white British)	PRS	r2	0.274637	0.271767	0.277506	0
Anthropometry	INI23120	Arm fat mass (R)	Gaussian	Score development set (white British)	Covariate-only model	r2	0.0560089	0.0543226	0.0576951	0
Anthropometry	INI23120	Arm fat mass (R)	Gaussian	Score development set (white British)	Full model (PRS and Covariates)	r2	0.309855	0.306955	0.312755	0
Anthropometry	INI23120	Arm fat mass (R)	Gaussian	hold-out test set (white British)	PRS	r2	0.0796276	0.0757071	0.0835481	0
Anthropometry	INI23120	Arm fat mass (R)	Gaussian	hold-out test set (white British)	Covariate-only model	r2	0.05787	0.0544487	0.0612912	0
Anthropometry	INI23120	Arm fat mass (R)	Gaussian	hold-out test set (white British)	Full model (PRS and Covariates)	r2	0.136679	0.131861	0.141497	0
Anthropometry	INI23120	Arm fat mass (R)	Gaussian	non-British white	PRS	r2	0.0748318	0.0685464	0.0811173	0
Anthropometry	INI23120	Arm fat mass (R)	Gaussian	non-British white	Covariate-only model	r2	0.0403597	0.0355717	0.0451478	4.41124e-221
Anthropometry	INI23120	Arm fat mass (R)	Gaussian	non-British white	Full model (PRS and Covariates)	r2	0.112987	0.105582	0.120392	0
Anthropometry	INI23120	Arm fat mass (R)	Gaussian	South Asian	PRS	r2	0.0497752	0.0403886	0.0591618	6.75524e-87
Anthropometry	INI23120	Arm fat mass (R)	Gaussian	South Asian	Covariate-only model	r2	0.124151	0.110487	0.137815	1.95417e-222
Anthropometry	INI23120	Arm fat mass (R)	Gaussian	South Asian	Full model (PRS and Covariates)	r2	0.168696	0.153579	0.183814	0
Anthropometry	INI23120	Arm fat mass (R)	Gaussian	African	PRS	r2	0.0112514	0.00615369	0.0163492	3.09941e-17
Anthropometry	INI23120	Arm fat mass (R)	Gaussian	African	Covariate-only model	r2	0.19508	0.1778	0.21236	3.00858e-299
Anthropometry	INI23120	Arm fat mass (R)	Gaussian	African	Full model (PRS and Covariates)	r2	0.204978	0.187483	0.222473	0
Anthropometry	INI23120	Arm fat mass (R)	Gaussian	East Asian	PRS	r2	0.0473613	0.0277145	0.0670081	1.94456e-19
Anthropometry	INI23120	Arm fat mass (R)	Gaussian	East Asian	Covariate-only model	r2	0.0892619	0.0634762	0.115048	6.07537e-36
Anthropometry	INI23120	Arm fat mass (R)	Gaussian	East Asian	Full model (PRS and Covariates)	r2	0.109597	0.0816625	0.137531	3.32245e-44
Anthropometry	INI23121	Arm fat-free mass (R)	Gaussian	Score development set (white British)	PRS	r2	0.107419	0.105211	0.109627	0
Anthropometry	INI23121	Arm fat-free mass (R)	Gaussian	Score development set (white British)	Covariate-only model	r2	0.712371	0.710539	0.714204	0
Anthropometry	INI23121	Arm fat-free mass (R)	Gaussian	Score development set (white British)	Full model (PRS and Covariates)	r2	0.804651	0.803329	0.805974	0
Anthropometry	INI23121	Arm fat-free mass (R)	Gaussian	hold-out test set (white British)	PRS	r2	0.0408313	0.0379056	0.0437571	0
Anthropometry	INI23121	Arm fat-free mass (R)	Gaussian	hold-out test set (white British)	Covariate-only model	r2	0.716365	0.712741	0.719989	0
Anthropometry	INI23121	Arm fat-free mass (R)	Gaussian	hold-out test set (white British)	Full model (PRS and Covariates)	r2	0.756467	0.75327	0.759665	0
Anthropometry	INI23121	Arm fat-free mass (R)	Gaussian	non-British white	PRS	r2	0.0378628	0.0332131	0.0425124	2.75739e-207
Anthropometry	INI23121	Arm fat-free mass (R)	Gaussian	non-British white	Covariate-only model	r2	0.726535	0.720746	0.732324	0
Anthropometry	INI23121	Arm fat-free mass (R)	Gaussian	non-British white	Full model (PRS and Covariates)	r2	0.762767	0.757622	0.767913	0
Anthropometry	INI23121	Arm fat-free mass (R)	Gaussian	South Asian	PRS	r2	0.0179952	0.0121625	0.0238278	4.74276e-32
Anthropometry	INI23121	Arm fat-free mass (R)	Gaussian	South Asian	Covariate-only model	r2	0.681087	0.669433	0.69274	0
Anthropometry	INI23121	Arm fat-free mass (R)	Gaussian	South Asian	Full model (PRS and Covariates)	r2	0.708225	0.697353	0.719097	0
Anthropometry	INI23121	Arm fat-free mass (R)	Gaussian	African	PRS	r2	0.016207	0.0101195	0.0222946	3.46747e-24
Anthropometry	INI23121	Arm fat-free mass (R)	Gaussian	African	Covariate-only model	r2	0.638449	0.624408	0.652491	0
Anthropometry	INI23121	Arm fat-free mass (R)	Gaussian	African	Full model (PRS and Covariates)	r2	0.648161	0.634393	0.661929	0
Anthropometry	INI23121	Arm fat-free mass (R)	Gaussian	East Asian	PRS	r2	0.0140287	0.00296182	0.0250955	1.14264e-06
Anthropometry	INI23121	Arm fat-free mass (R)	Gaussian	East Asian	Covariate-only model	r2	0.755711	0.735586	0.775835	0
Anthropometry	INI23121	Arm fat-free mass (R)	Gaussian	East Asian	Full model (PRS and Covariates)	r2	0.757812	0.737833	0.777792	0
Anthropometry	INI23122	Arm pred. mass (R)	Gaussian	Score development set (white British)	PRS	r2	0.104523	0.102338	0.106709	0
Anthropometry	INI23122	Arm pred. mass (R)	Gaussian	Score development set (white British)	Covariate-only model	r2	0.718958	0.71716	0.720757	0
Anthropometry	INI23122	Arm pred. mass (R)	Gaussian	Score development set (white British)	Full model (PRS and Covariates)	r2	0.809108	0.807812	0.810404	0
Anthropometry	INI23122	Arm pred. mass (R)	Gaussian	hold-out test set (white British)	PRS	r2	0.039322	0.0364463	0.0421977	0
Anthropometry	INI23122	Arm pred. mass (R)	Gaussian	hold-out test set (white British)	Covariate-only model	r2	0.72326	0.719707	0.726813	0
Anthropometry	INI23122	Arm pred. mass (R)	Gaussian	hold-out test set (white British)	Full model (PRS and Covariates)	r2	0.762329	0.759197	0.765462	0
Anthropometry	INI23122	Arm pred. mass (R)	Gaussian	non-British white	PRS	r2	0.036927	0.0323307	0.0415233	4.05826e-202
Anthropometry	INI23122	Arm pred. mass (R)	Gaussian	non-British white	Covariate-only model	r2	0.732679	0.726996	0.738362	0
Anthropometry	INI23122	Arm pred. mass (R)	Gaussian	non-British white	Full model (PRS and Covariates)	r2	0.768257	0.763212	0.773302	0
Anthropometry	INI23122	Arm pred. mass (R)	Gaussian	South Asian	PRS	r2	0.0172212	0.0115109	0.0229316	9.93987e-31
Anthropometry	INI23122	Arm pred. mass (R)	Gaussian	South Asian	Covariate-only model	r2	0.688416	0.676969	0.699863	0
Anthropometry	INI23122	Arm pred. mass (R)	Gaussian	South Asian	Full model (PRS and Covariates)	r2	0.714805	0.704129	0.725481	0
Anthropometry	INI23122	Arm pred. mass (R)	Gaussian	African	PRS	r2	0.0148498	0.00901467	0.0206849	2.7839e-22
Anthropometry	INI23122	Arm pred. mass (R)	Gaussian	African	Covariate-only model	r2	0.646802	0.632996	0.660609	0
Anthropometry	INI23122	Arm pred. mass (R)	Gaussian	African	Full model (PRS and Covariates)	r2	0.655339	0.641777	0.668901	0
Anthropometry	INI23122	Arm pred. mass (R)	Gaussian	East Asian	PRS	r2	0.0134045	0.00257978	0.0242291	1.98339e-06
Anthropometry	INI23122	Arm pred. mass (R)	Gaussian	East Asian	Covariate-only model	r2	0.765702	0.746274	0.785131	0
Anthropometry	INI23122	Arm pred. mass (R)	Gaussian	East Asian	Full model (PRS and Covariates)	r2	0.767705	0.748417	0.786993	0
Anthropometry	INI23123	Arm fat % (L)	Gaussian	Score development set (white British)	PRS	r2	0.164894	0.162335	0.167454	0
Anthropometry	INI23123	Arm fat % (L)	Gaussian	Score development set (white British)	Covariate-only model	r2	0.461534	0.458773	0.464296	0
Anthropometry	INI23123	Arm fat % (L)	Gaussian	Score development set (white British)	Full model (PRS and Covariates)	r2	0.601398	0.599065	0.603732	0
Anthropometry	INI23123	Arm fat % (L)	Gaussian	hold-out test set (white British)	PRS	r2	0.048469	0.0453068	0.0516313	0
Anthropometry	INI23123	Arm fat % (L)	Gaussian	hold-out test set (white British)	Covariate-only model	r2	0.463637	0.458124	0.46915	0
Anthropometry	INI23123	Arm fat % (L)	Gaussian	hold-out test set (white British)	Full model (PRS and Covariates)	r2	0.512629	0.507362	0.517897	0
Anthropometry	INI23123	Arm fat % (L)	Gaussian	non-British white	PRS	r2	0.045322	0.0402744	0.0503696	1.17424e-248
Anthropometry	INI23123	Arm fat % (L)	Gaussian	non-British white	Covariate-only model	r2	0.410204	0.400822	0.419586	0
Anthropometry	INI23123	Arm fat % (L)	Gaussian	non-British white	Full model (PRS and Covariates)	r2	0.460339	0.451245	0.469432	0
Anthropometry	INI23123	Arm fat % (L)	Gaussian	South Asian	PRS	r2	0.0262051	0.0192254	0.0331848	4.5726e-46
Anthropometry	INI23123	Arm fat % (L)	Gaussian	South Asian	Covariate-only model	r2	0.588973	0.575006	0.60294	0
Anthropometry	INI23123	Arm fat % (L)	Gaussian	South Asian	Full model (PRS and Covariates)	r2	0.609585	0.596089	0.623082	0
Anthropometry	INI23123	Arm fat % (L)	Gaussian	African	PRS	r2	0.00396824	0.000918521	0.00701796	5.60461e-07
Anthropometry	INI23123	Arm fat % (L)	Gaussian	African	Covariate-only model	r2	0.604494	0.589547	0.61944	0
Anthropometry	INI23123	Arm fat % (L)	Gaussian	African	Full model (PRS and Covariates)	r2	0.604459	0.589512	0.619406	0
Anthropometry	INI23123	Arm fat % (L)	Gaussian	East Asian	PRS	r2	0.0370763	0.0195055	0.0546471	1.773e-15
Anthropometry	INI23123	Arm fat % (L)	Gaussian	East Asian	Covariate-only model	r2	0.466798	0.432275	0.501321	3.89298e-231
Anthropometry	INI23123	Arm fat % (L)	Gaussian	East Asian	Full model (PRS and Covariates)	r2	0.47666	0.44242	0.510901	6.18319e-238
Anthropometry	INI23124	Arm fat mass (L)	Gaussian	Score development set (white British)	PRS	r2	0.276698	0.273827	0.27957	0
Anthropometry	INI23124	Arm fat mass (L)	Gaussian	Score development set (white British)	Covariate-only model	r2	0.0541323	0.0524712	0.0557933	0
Anthropometry	INI23124	Arm fat mass (L)	Gaussian	Score development set (white British)	Full model (PRS and Covariates)	r2	0.309439	0.30654	0.312339	0
Anthropometry	INI23124	Arm fat mass (L)	Gaussian	hold-out test set (white British)	PRS	r2	0.0772488	0.0733773	0.0811203	0
Anthropometry	INI23124	Arm fat mass (L)	Gaussian	hold-out test set (white British)	Covariate-only model	r2	0.0559293	0.052559	0.0592996	0
Anthropometry	INI23124	Arm fat mass (L)	Gaussian	hold-out test set (white British)	Full model (PRS and Covariates)	r2	0.132198	0.127435	0.136961	0
Anthropometry	INI23124	Arm fat mass (L)	Gaussian	non-British white	PRS	r2	0.073864	0.0676128	0.0801152	0
Anthropometry	INI23124	Arm fat mass (L)	Gaussian	non-British white	Covariate-only model	r2	0.0384485	0.0337659	0.0431311	1.59723e-210
Anthropometry	INI23124	Arm fat mass (L)	Gaussian	non-British white	Full model (PRS and Covariates)	r2	0.110038	0.102706	0.11737	0
Anthropometry	INI23124	Arm fat mass (L)	Gaussian	South Asian	PRS	r2	0.0498152	0.0404253	0.0592052	6.05052e-87
Anthropometry	INI23124	Arm fat mass (L)	Gaussian	South Asian	Covariate-only model	r2	0.119436	0.105961	0.13291	1.8655e-213
Anthropometry	INI23124	Arm fat mass (L)	Gaussian	South Asian	Full model (PRS and Covariates)	r2	0.16359	0.148611	0.178569	6.32099e-299
Anthropometry	INI23124	Arm fat mass (L)	Gaussian	African	PRS	r2	0.0114985	0.00634641	0.0166507	1.40376e-17
Anthropometry	INI23124	Arm fat mass (L)	Gaussian	African	Covariate-only model	r2	0.187722	0.170616	0.204828	9.5487e-287
Anthropometry	INI23124	Arm fat mass (L)	Gaussian	African	Full model (PRS and Covariates)	r2	0.198287	0.180934	0.215639	1.15246e-304
Anthropometry	INI23124	Arm fat mass (L)	Gaussian	East Asian	PRS	r2	0.0438169	0.0248493	0.0627846	4.53771e-18
Anthropometry	INI23124	Arm fat mass (L)	Gaussian	East Asian	Covariate-only model	r2	0.0865862	0.0611154	0.112057	7.20691e-35
Anthropometry	INI23124	Arm fat mass (L)	Gaussian	East Asian	Full model (PRS and Covariates)	r2	0.102175	0.0749782	0.129371	3.61011e-41
Anthropometry	INI23125	Arm fat-free mass (L)	Gaussian	Score development set (white British)	PRS	r2	0.119309	0.117013	0.121605	0
Anthropometry	INI23125	Arm fat-free mass (L)	Gaussian	Score development set (white British)	Covariate-only model	r2	0.68196	0.679978	0.683943	0
Anthropometry	INI23125	Arm fat-free mass (L)	Gaussian	Score development set (white British)	Full model (PRS and Covariates)	r2	0.78609	0.784658	0.787521	0
Anthropometry	INI23125	Arm fat-free mass (L)	Gaussian	hold-out test set (white British)	PRS	r2	0.0454399	0.0423683	0.0485116	0
Anthropometry	INI23125	Arm fat-free mass (L)	Gaussian	hold-out test set (white British)	Covariate-only model	r2	0.688028	0.684122	0.691934	0
Anthropometry	INI23125	Arm fat-free mass (L)	Gaussian	hold-out test set (white British)	Full model (PRS and Covariates)	r2	0.732635	0.729181	0.73609	0
Anthropometry	INI23125	Arm fat-free mass (L)	Gaussian	non-British white	PRS	r2	0.0416965	0.0368366	0.0465564	1.68283e-228
Anthropometry	INI23125	Arm fat-free mass (L)	Gaussian	non-British white	Covariate-only model	r2	0.698428	0.692169	0.704687	0
Anthropometry	INI23125	Arm fat-free mass (L)	Gaussian	non-British white	Full model (PRS and Covariates)	r2	0.737795	0.732201	0.743388	0
Anthropometry	INI23125	Arm fat-free mass (L)	Gaussian	South Asian	PRS	r2	0.0235114	0.0168819	0.030141	1.88353e-41
Anthropometry	INI23125	Arm fat-free mass (L)	Gaussian	South Asian	Covariate-only model	r2	0.63366	0.620749	0.646572	0
Anthropometry	INI23125	Arm fat-free mass (L)	Gaussian	South Asian	Full model (PRS and Covariates)	r2	0.664237	0.652121	0.676354	0
Anthropometry	INI23125	Arm fat-free mass (L)	Gaussian	African	PRS	r2	0.017645	0.0113024	0.0239875	3.40874e-26
Anthropometry	INI23125	Arm fat-free mass (L)	Gaussian	African	Covariate-only model	r2	0.579885	0.564335	0.595435	0
Anthropometry	INI23125	Arm fat-free mass (L)	Gaussian	African	Full model (PRS and Covariates)	r2	0.589397	0.574075	0.604719	0
Anthropometry	INI23125	Arm fat-free mass (L)	Gaussian	East Asian	PRS	r2	0.0133086	0.00252163	0.0240955	2.15883e-06
Anthropometry	INI23125	Arm fat-free mass (L)	Gaussian	East Asian	Covariate-only model	r2	0.741086	0.719963	0.762208	0
Anthropometry	INI23125	Arm fat-free mass (L)	Gaussian	East Asian	Full model (PRS and Covariates)	r2	0.744485	0.723592	0.765378	0
Anthropometry	INI23126	Arm pred. mass (L)	Gaussian	Score development set (white British)	PRS	r2	0.116167	0.113893	0.11844	0
Anthropometry	INI23126	Arm pred. mass (L)	Gaussian	Score development set (white British)	Covariate-only model	r2	0.693654	0.691729	0.69558	0
Anthropometry	INI23126	Arm pred. mass (L)	Gaussian	Score development set (white British)	Full model (PRS and Covariates)	r2	0.79523	0.793852	0.796609	0
Anthropometry	INI23126	Arm pred. mass (L)	Gaussian	hold-out test set (white British)	PRS	r2	0.0438433	0.0408211	0.0468655	0
Anthropometry	INI23126	Arm pred. mass (L)	Gaussian	hold-out test set (white British)	Covariate-only model	r2	0.682143	0.67818	0.686106	0
Anthropometry	INI23126	Arm pred. mass (L)	Gaussian	hold-out test set (white British)	Full model (PRS and Covariates)	r2	0.725422	0.721892	0.728953	0
Anthropometry	INI23126	Arm pred. mass (L)	Gaussian	non-British white	PRS	r2	0.0403087	0.0355235	0.045094	8.81052e-221
Anthropometry	INI23126	Arm pred. mass (L)	Gaussian	non-British white	Covariate-only model	r2	0.70564	0.699499	0.711781	0
Anthropometry	INI23126	Arm pred. mass (L)	Gaussian	non-British white	Full model (PRS and Covariates)	r2	0.74421	0.73873	0.749691	0
Anthropometry	INI23126	Arm pred. mass (L)	Gaussian	South Asian	PRS	r2	0.0228378	0.0162994	0.0293761	2.66767e-40
Anthropometry	INI23126	Arm pred. mass (L)	Gaussian	South Asian	Covariate-only model	r2	0.642573	0.629887	0.655259	0
Anthropometry	INI23126	Arm pred. mass (L)	Gaussian	South Asian	Full model (PRS and Covariates)	r2	0.67369	0.661832	0.685549	0
Anthropometry	INI23126	Arm pred. mass (L)	Gaussian	African	PRS	r2	0.016883	0.010674	0.0230919	4.00189e-25
Anthropometry	INI23126	Arm pred. mass (L)	Gaussian	African	Covariate-only model	r2	0.590975	0.575691	0.606258	0
Anthropometry	INI23126	Arm pred. mass (L)	Gaussian	African	Full model (PRS and Covariates)	r2	0.600508	0.585461	0.615555	0
Anthropometry	INI23126	Arm pred. mass (L)	Gaussian	East Asian	PRS	r2	0.0132485	0.00248526	0.0240117	2.27664e-06
Anthropometry	INI23126	Arm pred. mass (L)	Gaussian	East Asian	Covariate-only model	r2	0.748223	0.727585	0.768862	0
Anthropometry	INI23126	Arm pred. mass (L)	Gaussian	East Asian	Full model (PRS and Covariates)	r2	0.751295	0.730866	0.771724	0
Anthropometry	INI23127	Trunk fat %	Gaussian	Score development set (white British)	PRS	r2	0.252774	0.249939	0.25561	0
Anthropometry	INI23127	Trunk fat %	Gaussian	Score development set (white British)	Covariate-only model	r2	0.190735	0.188068	0.193403	0
Anthropometry	INI23127	Trunk fat %	Gaussian	Score development set (white British)	Full model (PRS and Covariates)	r2	0.412039	0.40919	0.414888	0
Anthropometry	INI23127	Trunk fat %	Gaussian	hold-out test set (white British)	PRS	r2	0.0750068	0.0711826	0.0788309	0
Anthropometry	INI23127	Trunk fat %	Gaussian	hold-out test set (white British)	Covariate-only model	r2	0.192395	0.187048	0.197743	0
Anthropometry	INI23127	Trunk fat %	Gaussian	hold-out test set (white British)	Full model (PRS and Covariates)	r2	0.267962	0.262242	0.273682	0
Anthropometry	INI23127	Trunk fat %	Gaussian	non-British white	PRS	r2	0.074041	0.0677835	0.0802985	0
Anthropometry	INI23127	Trunk fat %	Gaussian	non-British white	Covariate-only model	r2	0.162421	0.154037	0.170804	0
Anthropometry	INI23127	Trunk fat %	Gaussian	non-British white	Full model (PRS and Covariates)	r2	0.233908	0.224706	0.24311	0
Anthropometry	INI23127	Trunk fat %	Gaussian	South Asian	PRS	r2	0.0414639	0.0328218	0.050106	2.27899e-72
Anthropometry	INI23127	Trunk fat %	Gaussian	South Asian	Covariate-only model	r2	0.231211	0.214843	0.247578	0
Anthropometry	INI23127	Trunk fat %	Gaussian	South Asian	Full model (PRS and Covariates)	r2	0.264344	0.247597	0.281091	0
Anthropometry	INI23127	Trunk fat %	Gaussian	African	PRS	r2	0.0104619	0.00554234	0.0153814	4.03235e-16
Anthropometry	INI23127	Trunk fat %	Gaussian	African	Covariate-only model	r2	0.334649	0.315941	0.353357	0
Anthropometry	INI23127	Trunk fat %	Gaussian	African	Full model (PRS and Covariates)	r2	0.333447	0.314738	0.352155	0
Anthropometry	INI23127	Trunk fat %	Gaussian	East Asian	PRS	r2	0.0392483	0.0212109	0.0572857	2.59934e-16
Anthropometry	INI23127	Trunk fat %	Gaussian	East Asian	Covariate-only model	r2	0.111771	0.0836303	0.139913	4.23915e-45
Anthropometry	INI23127	Trunk fat %	Gaussian	East Asian	Full model (PRS and Covariates)	r2	0.132492	0.102568	0.162416	1.00056e-53
Anthropometry	INI23128	Trunk fat mass	Gaussian	Score development set (white British)	PRS	r2	0.340634	0.337729	0.343538	0
Anthropometry	INI23128	Trunk fat mass	Gaussian	Score development set (white British)	Covariate-only model	r2	0.0101663	0.00941297	0.0109196	0
Anthropometry	INI23128	Trunk fat mass	Gaussian	Score development set (white British)	Full model (PRS and Covariates)	r2	0.343919	0.341015	0.346823	0
Anthropometry	INI23128	Trunk fat mass	Gaussian	hold-out test set (white British)	PRS	r2	0.108714	0.104277	0.11315	0
Anthropometry	INI23128	Trunk fat mass	Gaussian	hold-out test set (white British)	Covariate-only model	r2	0.00969578	0.00822379	0.0111678	2.51789e-142
Anthropometry	INI23128	Trunk fat mass	Gaussian	hold-out test set (white British)	Full model (PRS and Covariates)	r2	0.117493	0.112926	0.122059	0
Anthropometry	INI23128	Trunk fat mass	Gaussian	non-British white	PRS	r2	0.104678	0.0974841	0.111872	0
Anthropometry	INI23128	Trunk fat mass	Gaussian	non-British white	Covariate-only model	r2	0.0288017	0.0247082	0.0328951	2.13579e-157
Anthropometry	INI23128	Trunk fat mass	Gaussian	non-British white	Full model (PRS and Covariates)	r2	0.125246	0.117558	0.132935	0
Anthropometry	INI23128	Trunk fat mass	Gaussian	South Asian	PRS	r2	0.0627854	0.0523875	0.0731833	8.49822e-110
Anthropometry	INI23128	Trunk fat mass	Gaussian	South Asian	Covariate-only model	r2	0.025921	0.0189772	0.0328648	1.43977e-45
Anthropometry	INI23128	Trunk fat mass	Gaussian	South Asian	Full model (PRS and Covariates)	r2	0.0866435	0.0747398	0.0985473	1.14303e-152
Anthropometry	INI23128	Trunk fat mass	Gaussian	African	PRS	r2	0.0168075	0.010612	0.023003	5.10709e-25
Anthropometry	INI23128	Trunk fat mass	Gaussian	African	Covariate-only model	r2	0.0702087	0.0582339	0.0821835	1.09618e-101
Anthropometry	INI23128	Trunk fat mass	Gaussian	African	Full model (PRS and Covariates)	r2	0.0778414	0.0653359	0.0903468	5.57834e-113
Anthropometry	INI23128	Trunk fat mass	Gaussian	East Asian	PRS	r2	0.0428857	0.0241024	0.061669	1.0367e-17
Anthropometry	INI23128	Trunk fat mass	Gaussian	East Asian	Covariate-only model	r2	0.0621439	0.0399882	0.0842997	3.46217e-25
Anthropometry	INI23128	Trunk fat mass	Gaussian	East Asian	Full model (PRS and Covariates)	r2	0.0847061	0.0594615	0.109951	4.081e-34
Anthropometry	INI23129	Trunk fat-free mass	Gaussian	Score development set (white British)	PRS	r2	0.120914	0.118607	0.123222	0
Anthropometry	INI23129	Trunk fat-free mass	Gaussian	Score development set (white British)	Covariate-only model	r2	0.713708	0.711883	0.715534	0
Anthropometry	INI23129	Trunk fat-free mass	Gaussian	Score development set (white British)	Full model (PRS and Covariates)	r2	0.823611	0.822402	0.824819	0
Anthropometry	INI23129	Trunk fat-free mass	Gaussian	hold-out test set (white British)	PRS	r2	0.052533	0.0492548	0.0558111	0
Anthropometry	INI23129	Trunk fat-free mass	Gaussian	hold-out test set (white British)	Covariate-only model	r2	0.715725	0.712094	0.719355	0
Anthropometry	INI23129	Trunk fat-free mass	Gaussian	hold-out test set (white British)	Full model (PRS and Covariates)	r2	0.768315	0.76525	0.771381	0
Anthropometry	INI23129	Trunk fat-free mass	Gaussian	non-British white	PRS	r2	0.0471878	0.0420475	0.0523282	6.42931e-259
Anthropometry	INI23129	Trunk fat-free mass	Gaussian	non-British white	Covariate-only model	r2	0.715059	0.709075	0.721043	0
Anthropometry	INI23129	Trunk fat-free mass	Gaussian	non-British white	Full model (PRS and Covariates)	r2	0.762983	0.757841	0.768125	0
Anthropometry	INI23129	Trunk fat-free mass	Gaussian	South Asian	PRS	r2	0.0312259	0.0236461	0.0388057	1.14988e-54
Anthropometry	INI23129	Trunk fat-free mass	Gaussian	South Asian	Covariate-only model	r2	0.65329	0.640883	0.665698	0
Anthropometry	INI23129	Trunk fat-free mass	Gaussian	South Asian	Full model (PRS and Covariates)	r2	0.690771	0.679391	0.70215	0
Anthropometry	INI23129	Trunk fat-free mass	Gaussian	African	PRS	r2	0.0178048	0.0114346	0.024175	2.05168e-26
Anthropometry	INI23129	Trunk fat-free mass	Gaussian	African	Covariate-only model	r2	0.585857	0.57045	0.601265	0
Anthropometry	INI23129	Trunk fat-free mass	Gaussian	African	Full model (PRS and Covariates)	r2	0.596423	0.581274	0.611572	0
Anthropometry	INI23129	Trunk fat-free mass	Gaussian	East Asian	PRS	r2	0.0221038	0.00832609	0.0358816	9.48477e-10
Anthropometry	INI23129	Trunk fat-free mass	Gaussian	East Asian	Covariate-only model	r2	0.725496	0.703339	0.747654	0
Anthropometry	INI23129	Trunk fat-free mass	Gaussian	East Asian	Full model (PRS and Covariates)	r2	0.736955	0.715556	0.758355	0
Anthropometry	INI23130	Trunk pred. mass	Gaussian	Score development set (white British)	PRS	r2	0.116024	0.113751	0.118296	0
Anthropometry	INI23130	Trunk pred. mass	Gaussian	Score development set (white British)	Covariate-only model	r2	0.720688	0.718898	0.722478	0
Anthropometry	INI23130	Trunk pred. mass	Gaussian	Score development set (white British)	Full model (PRS and Covariates)	r2	0.824343	0.823139	0.825547	0
Anthropometry	INI23130	Trunk pred. mass	Gaussian	hold-out test set (white British)	PRS	r2	0.0515533	0.0483025	0.0548041	0
Anthropometry	INI23130	Trunk pred. mass	Gaussian	hold-out test set (white British)	Covariate-only model	r2	0.722506	0.718945	0.726066	0
Anthropometry	INI23130	Trunk pred. mass	Gaussian	hold-out test set (white British)	Full model (PRS and Covariates)	r2	0.773099	0.770087	0.77611	0
Anthropometry	INI23130	Trunk pred. mass	Gaussian	non-British white	PRS	r2	0.0458169	0.0407444	0.0508894	2.85897e-251
Anthropometry	INI23130	Trunk pred. mass	Gaussian	non-British white	Covariate-only model	r2	0.722231	0.716368	0.728093	0
Anthropometry	INI23130	Trunk pred. mass	Gaussian	non-British white	Full model (PRS and Covariates)	r2	0.768211	0.763166	0.773257	0
Anthropometry	INI23130	Trunk pred. mass	Gaussian	South Asian	PRS	r2	0.0306341	0.023122	0.0381463	1.25483e-53
Anthropometry	INI23130	Trunk pred. mass	Gaussian	South Asian	Covariate-only model	r2	0.66235	0.650183	0.674517	0
Anthropometry	INI23130	Trunk pred. mass	Gaussian	South Asian	Full model (PRS and Covariates)	r2	0.698858	0.687711	0.710005	0
Anthropometry	INI23130	Trunk pred. mass	Gaussian	African	PRS	r2	0.0181699	0.0117371	0.0246027	6.30155e-27
Anthropometry	INI23130	Trunk pred. mass	Gaussian	African	Covariate-only model	r2	0.597094	0.581961	0.612226	0
Anthropometry	INI23130	Trunk pred. mass	Gaussian	African	Full model (PRS and Covariates)	r2	0.608125	0.593272	0.622979	0
Anthropometry	INI23130	Trunk pred. mass	Gaussian	East Asian	PRS	r2	0.021847	0.00814595	0.0355481	1.18836e-09
Anthropometry	INI23130	Trunk pred. mass	Gaussian	East Asian	Covariate-only model	r2	0.733706	0.712091	0.755322	0
Anthropometry	INI23130	Trunk pred. mass	Gaussian	East Asian	Full model (PRS and Covariates)	r2	0.746479	0.725722	0.767237	0
Anthropometry	INI48	Waist circumference	Gaussian	Score development set (white British)	PRS	r2	0.235497	0.232697	0.238297	0
Anthropometry	INI48	Waist circumference	Gaussian	Score development set (white British)	Covariate-only model	r2	0.223567	0.220796	0.226338	0
Anthropometry	INI48	Waist circumference	Gaussian	Score development set (white British)	Full model (PRS and Covariates)	r2	0.426997	0.424171	0.429823	0
Anthropometry	INI48	Waist circumference	Gaussian	hold-out test set (white British)	PRS	r2	0.0664995	0.0628657	0.0701334	0
Anthropometry	INI48	Waist circumference	Gaussian	hold-out test set (white British)	Covariate-only model	r2	0.225859	0.220306	0.231413	0
Anthropometry	INI48	Waist circumference	Gaussian	hold-out test set (white British)	Full model (PRS and Covariates)	r2	0.291421	0.285647	0.297195	0
Anthropometry	INI48	Waist circumference	Gaussian	non-British white	PRS	r2	0.0673001	0.0612908	0.0733094	0
Anthropometry	INI48	Waist circumference	Gaussian	non-British white	Covariate-only model	r2	0.248807	0.239501	0.258113	0
Anthropometry	INI48	Waist circumference	Gaussian	non-British white	Full model (PRS and Covariates)	r2	0.305889	0.296354	0.315423	0
Anthropometry	INI48	Waist circumference	Gaussian	South Asian	PRS	r2	0.0355815	0.0275267	0.0436363	4.75879e-63
Anthropometry	INI48	Waist circumference	Gaussian	South Asian	Covariate-only model	r2	0.162037	0.147102	0.176972	4.94696e-300
Anthropometry	INI48	Waist circumference	Gaussian	South Asian	Full model (PRS and Covariates)	r2	0.19567	0.179917	0.211424	0
Anthropometry	INI48	Waist circumference	Gaussian	African	PRS	r2	0.0176525	0.0113086	0.0239964	1.14215e-26
Anthropometry	INI48	Waist circumference	Gaussian	African	Covariate-only model	r2	0.036266	0.0273454	0.0451866	1.78416e-53
Anthropometry	INI48	Waist circumference	Gaussian	African	Full model (PRS and Covariates)	r2	0.0490181	0.0387843	0.0592519	4.2498e-72
Anthropometry	INI48	Waist circumference	Gaussian	East Asian	PRS	r2	0.0259331	0.011068	0.0407982	2.47964e-11
Anthropometry	INI48	Waist circumference	Gaussian	East Asian	Covariate-only model	r2	0.31395	0.277522	0.350378	5.85819e-141
Anthropometry	INI48	Waist circumference	Gaussian	East Asian	Full model (PRS and Covariates)	r2	0.315382	0.278947	0.351817	9.94466e-142
Anthropometry	INI49	Hip circumference	Gaussian	Score development set (white British)	PRS	r2	0.302797	0.299901	0.305693	0
Anthropometry	INI49	Hip circumference	Gaussian	Score development set (white British)	Covariate-only model	r2	0.00157408	0.00127509	0.00187307	3.09228e-94
Anthropometry	INI49	Hip circumference	Gaussian	Score development set (white British)	Full model (PRS and Covariates)	r2	0.302317	0.299422	0.305213	0
Anthropometry	INI49	Hip circumference	Gaussian	hold-out test set (white British)	PRS	r2	0.0953644	0.0911473	0.0995815	0
Anthropometry	INI49	Hip circumference	Gaussian	hold-out test set (white British)	Covariate-only model	r2	0.0018868	0.00123233	0.00254127	1.73749e-29
Anthropometry	INI49	Hip circumference	Gaussian	hold-out test set (white British)	Full model (PRS and Covariates)	r2	0.0969343	0.09269	0.101179	0
Anthropometry	INI49	Hip circumference	Gaussian	non-British white	PRS	r2	0.0931785	0.0863038	0.100053	0
Anthropometry	INI49	Hip circumference	Gaussian	non-British white	Covariate-only model	r2	0.0088299	0.00651677	0.011143	8.07937e-50
Anthropometry	INI49	Hip circumference	Gaussian	non-British white	Full model (PRS and Covariates)	r2	0.0992539	0.0922062	0.106302	0
Anthropometry	INI49	Hip circumference	Gaussian	South Asian	PRS	r2	0.0534123	0.043726	0.0630986	1.51346e-94
Anthropometry	INI49	Hip circumference	Gaussian	South Asian	Covariate-only model	r2	0.0400922	0.0315821	0.0486023	5.84974e-71
Anthropometry	INI49	Hip circumference	Gaussian	South Asian	Full model (PRS and Covariates)	r2	0.0950468	0.0826939	0.1074	2.13222e-170
Anthropometry	INI49	Hip circumference	Gaussian	African	PRS	r2	0.0221397	0.0150676	0.0292119	4.37056e-33
Anthropometry	INI49	Hip circumference	Gaussian	African	Covariate-only model	r2	0.0614734	0.050163	0.0727838	1.73482e-90
Anthropometry	INI49	Hip circumference	Gaussian	African	Full model (PRS and Covariates)	r2	0.0792677	0.0666677	0.0918677	3.34011e-117
Anthropometry	INI49	Hip circumference	Gaussian	East Asian	PRS	r2	0.0489863	0.0290394	0.0689332	2.75226e-20
Anthropometry	INI49	Hip circumference	Gaussian	East Asian	Covariate-only model	r2	0.0938364	0.0675311	0.120142	3.23411e-38
Anthropometry	INI49	Hip circumference	Gaussian	East Asian	Full model (PRS and Covariates)	r2	0.124818	0.0955168	0.15412	4.33089e-51
Anthropometry	INI50	Standing height	Gaussian	Score development set (white British)	PRS	r2	0.288049	0.285165	0.290933	0
Anthropometry	INI50	Standing height	Gaussian	Score development set (white British)	Covariate-only model	r2	0.535049	0.532482	0.537616	0
Anthropometry	INI50	Standing height	Gaussian	Score development set (white British)	Full model (PRS and Covariates)	r2	0.815345	0.814087	0.816604	0
Anthropometry	INI50	Standing height	Gaussian	hold-out test set (white British)	PRS	r2	0.177569	0.172337	0.1828	0
Anthropometry	INI50	Standing height	Gaussian	hold-out test set (white British)	Covariate-only model	r2	0.538329	0.533216	0.543442	0
Anthropometry	INI50	Standing height	Gaussian	hold-out test set (white British)	Full model (PRS and Covariates)	r2	0.717258	0.713643	0.720872	0
Anthropometry	INI50	Standing height	Gaussian	non-British white	PRS	r2	0.186102	0.177382	0.194822	0
Anthropometry	INI50	Standing height	Gaussian	non-British white	Covariate-only model	r2	0.537014	0.528588	0.54544	0
Anthropometry	INI50	Standing height	Gaussian	non-British white	Full model (PRS and Covariates)	r2	0.701795	0.695591	0.707999	0
Anthropometry	INI50	Standing height	Gaussian	South Asian	PRS	r2	0.0888881	0.0768608	0.100915	7.71704e-157
Anthropometry	INI50	Standing height	Gaussian	South Asian	Covariate-only model	r2	0.583663	0.56958	0.597746	0
Anthropometry	INI50	Standing height	Gaussian	South Asian	Full model (PRS and Covariates)	r2	0.665225	0.653136	0.677315	0
Anthropometry	INI50	Standing height	Gaussian	African	PRS	r2	0.0366498	0.0276857	0.045614	6.07698e-54
Anthropometry	INI50	Standing height	Gaussian	African	Covariate-only model	r2	0.476207	0.458638	0.493776	0
Anthropometry	INI50	Standing height	Gaussian	African	Full model (PRS and Covariates)	r2	0.500121	0.482939	0.517304	0
Anthropometry	INI50	Standing height	Gaussian	East Asian	PRS	r2	0.0912653	0.0652492	0.117281	3.80268e-37
Anthropometry	INI50	Standing height	Gaussian	East Asian	Covariate-only model	r2	0.542063	0.510112	0.574014	8.97105e-290
Anthropometry	INI50	Standing height	Gaussian	East Asian	Full model (PRS and Covariates)	r2	0.607583	0.578596	0.63657	0
Biomarkers	INI30030650	AST to ALT ratio	Gaussian	Score development set (white British)	PRS	r2	0.21971	0.216949	0.22247	0
Biomarkers	INI30030650	AST to ALT ratio	Gaussian	Score development set (white British)	Covariate-only model	r2	3.59604e-05	-9.30074e-06	8.12215e-05	0.00250266
Biomarkers	INI30030650	AST to ALT ratio	Gaussian	Score development set (white British)	Full model (PRS and Covariates)	r2	0.219606	0.216845	0.222366	0
Biomarkers	INI30030650	AST to ALT ratio	Gaussian	hold-out test set (white British)	PRS	r2	0.0774564	0.0735806	0.0813322	0
Biomarkers	INI30030650	AST to ALT ratio	Gaussian	hold-out test set (white British)	Covariate-only model	r2	8.04335e-06	-3.47681e-05	5.08548e-05	0.474682
Biomarkers	INI30030650	AST to ALT ratio	Gaussian	hold-out test set (white British)	Full model (PRS and Covariates)	r2	0.0773321	0.0734589	0.0812053	0
Biomarkers	INI30030650	AST to ALT ratio	Gaussian	non-British white	PRS	r2	0.0718114	0.065634	0.0779888	0
Biomarkers	INI30030650	AST to ALT ratio	Gaussian	non-British white	Covariate-only model	r2	0.00190909	0.000826019	0.00299216	2.12084e-11
Biomarkers	INI30030650	AST to ALT ratio	Gaussian	non-British white	Full model (PRS and Covariates)	r2	0.0728968	0.0666802	0.0791135	0
Biomarkers	INI30030650	AST to ALT ratio	Gaussian	South Asian	PRS	r2	0.0414743	0.0328313	0.0501174	8.31184e-69
Biomarkers	INI30030650	AST to ALT ratio	Gaussian	South Asian	Covariate-only model	r2	0.00727451	0.00352559	0.0110234	3.3814e-13
Biomarkers	INI30030650	AST to ALT ratio	Gaussian	South Asian	Full model (PRS and Covariates)	r2	0.04818	0.0389296	0.0574305	6.69577e-80
Biomarkers	INI30030650	AST to ALT ratio	Gaussian	African	PRS	r2	0.0106869	0.00571586	0.0156579	1.10401e-15
Biomarkers	INI30030650	AST to ALT ratio	Gaussian	African	Covariate-only model	r2	0.0047895	0.00144179	0.00813721	8.43804e-08
Biomarkers	INI30030650	AST to ALT ratio	Gaussian	African	Full model (PRS and Covariates)	r2	0.0146627	0.00886332	0.020462	5.5965e-21
Biomarkers	INI30030650	AST to ALT ratio	Gaussian	East Asian	PRS	r2	0.0178114	0.00538927	0.0302335	1.17422e-07
Biomarkers	INI30030650	AST to ALT ratio	Gaussian	East Asian	Covariate-only model	r2	0.00901695	9.93624e-05	0.0179345	0.000169351
Biomarkers	INI30030650	AST to ALT ratio	Gaussian	East Asian	Full model (PRS and Covariates)	r2	0.02597	0.0110949	0.0408451	1.45519e-10
Biomarkers	INI30030700	eGFR	Gaussian	Score development set (white British)	PRS	r2	0.233444	0.230649	0.23624	0
Biomarkers	INI30030700	eGFR	Gaussian	Score development set (white British)	Covariate-only model	r2	4.66678e-05	-4.89271e-06	9.82283e-05	0.000560798
Biomarkers	INI30030700	eGFR	Gaussian	Score development set (white British)	Full model (PRS and Covariates)	r2	0.233353	0.230558	0.236149	0
Biomarkers	INI30030700	eGFR	Gaussian	hold-out test set (white British)	PRS	r2	0.0752504	0.071421	0.0790797	0
Biomarkers	INI30030700	eGFR	Gaussian	hold-out test set (white British)	Covariate-only model	r2	8.62808e-06	-3.57122e-05	5.29684e-05	0.458299
Biomarkers	INI30030700	eGFR	Gaussian	hold-out test set (white British)	Full model (PRS and Covariates)	r2	0.0751395	0.0713125	0.0789665	0
Biomarkers	INI30030700	eGFR	Gaussian	non-British white	PRS	r2	0.0632106	0.0573612	0.06906	0
Biomarkers	INI30030700	eGFR	Gaussian	non-British white	Covariate-only model	r2	0.00166388	0.000652507	0.00267525	3.72331e-10
Biomarkers	INI30030700	eGFR	Gaussian	non-British white	Full model (PRS and Covariates)	r2	0.0644326	0.0585347	0.0703306	0
Biomarkers	INI30030700	eGFR	Gaussian	South Asian	PRS	r2	0.0329602	0.0251867	0.0407337	4.82729e-55
Biomarkers	INI30030700	eGFR	Gaussian	South Asian	Covariate-only model	r2	0.00607315	0.0026436	0.0095027	2.7032e-11
Biomarkers	INI30030700	eGFR	Gaussian	South Asian	Full model (PRS and Covariates)	r2	0.0387646	0.030385	0.0471441	1.33006e-64
Biomarkers	INI30030700	eGFR	Gaussian	African	PRS	r2	0.0136822	0.00807453	0.0192899	8.87027e-20
Biomarkers	INI30030700	eGFR	Gaussian	African	Covariate-only model	r2	0.00319257	0.000454973	0.00593016	1.15926e-05
Biomarkers	INI30030700	eGFR	Gaussian	African	Full model (PRS and Covariates)	r2	0.0163706	0.0102534	0.0224877	2.21533e-23
Biomarkers	INI30030700	eGFR	Gaussian	East Asian	PRS	r2	0.0202969	0.00706995	0.0335239	1.31649e-08
Biomarkers	INI30030700	eGFR	Gaussian	East Asian	Covariate-only model	r2	0.0188028	0.00605252	0.031553	4.5355e-08
Biomarkers	INI30030700	eGFR	Gaussian	East Asian	Full model (PRS and Covariates)	r2	0.035952	0.0186294	0.0532745	3.07538e-14
Biomarkers	INI30030860	Non-albumin protein	Gaussian	Score development set (white British)	PRS	r2	0.149612	0.147129	0.152095	0
Biomarkers	INI30030860	Non-albumin protein	Gaussian	Score development set (white British)	Covariate-only model	r2	3.19554e-05	-1.07111e-05	7.46218e-05	0.00632448
Biomarkers	INI30030860	Non-albumin protein	Gaussian	Score development set (white British)	Full model (PRS and Covariates)	r2	0.149567	0.147084	0.152049	0
Biomarkers	INI30030860	Non-albumin protein	Gaussian	hold-out test set (white British)	PRS	r2	0.100183	0.0958836	0.104482	0
Biomarkers	INI30030860	Non-albumin protein	Gaussian	hold-out test set (white British)	Covariate-only model	r2	9.95813e-07	-1.4068e-05	1.60596e-05	0.809774
Biomarkers	INI30030860	Non-albumin protein	Gaussian	hold-out test set (white British)	Full model (PRS and Covariates)	r2	0.100062	0.0957651	0.10436	0
Biomarkers	INI30030860	Non-albumin protein	Gaussian	non-British white	PRS	r2	0.0993913	0.0923397	0.106443	0
Biomarkers	INI30030860	Non-albumin protein	Gaussian	non-British white	Covariate-only model	r2	0.000933207	0.000175228	0.00169119	7.41119e-06
Biomarkers	INI30030860	Non-albumin protein	Gaussian	non-British white	Full model (PRS and Covariates)	r2	0.0998464	0.0927823	0.10691	0
Biomarkers	INI30030860	Non-albumin protein	Gaussian	South Asian	PRS	r2	0.0888854	0.0768583	0.100913	1.8959e-136
Biomarkers	INI30030860	Non-albumin protein	Gaussian	South Asian	Covariate-only model	r2	0.00976132	0.00542951	0.0140931	6.98148e-16
Biomarkers	INI30030860	Non-albumin protein	Gaussian	South Asian	Full model (PRS and Covariates)	r2	0.0935103	0.0812368	0.105784	8.47588e-144
Biomarkers	INI30030860	Non-albumin protein	Gaussian	African	PRS	r2	0.0239723	0.0166271	0.0313175	3.03931e-31
Biomarkers	INI30030860	Non-albumin protein	Gaussian	African	Covariate-only model	r2	0.00534582	0.001811	0.00888064	4.64691e-08
Biomarkers	INI30030860	Non-albumin protein	Gaussian	African	Full model (PRS and Covariates)	r2	0.0294613	0.0213643	0.0375584	4.13109e-38
Biomarkers	INI30030860	Non-albumin protein	Gaussian	East Asian	PRS	r2	0.0667151	0.0438708	0.0895593	2.55606e-23
Biomarkers	INI30030860	Non-albumin protein	Gaussian	East Asian	Covariate-only model	r2	0.0343568	0.0173949	0.0513187	1.44888e-12
Biomarkers	INI30030860	Non-albumin protein	Gaussian	East Asian	Full model (PRS and Covariates)	r2	0.0915192	0.0654743	0.117564	8.95936e-32
Biomarkers	INI30500	Microalbumin in urine	Gaussian	Score development set (white British)	PRS	r2	0.00207976	0.00173625	0.00242326	1.62273e-39
Biomarkers	INI30500	Microalbumin in urine	Gaussian	Score development set (white British)	Covariate-only model	r2	0.00311656	0.0026965	0.00353662	2.31361e-58
Biomarkers	INI30500	Microalbumin in urine	Gaussian	Score development set (white British)	Full model (PRS and Covariates)	r2	0.00312908	0.00270818	0.00354998	1.37021e-58
Biomarkers	INI30500	Microalbumin in urine	Gaussian	hold-out test set (white British)	PRS	r2	5.95184e-05	-5.6933e-05	0.00017597	0.263732
Biomarkers	INI30500	Microalbumin in urine	Gaussian	hold-out test set (white British)	Covariate-only model	r2	0.00188035	0.001227	0.00253371	3.28513e-10
Biomarkers	INI30500	Microalbumin in urine	Gaussian	hold-out test set (white British)	Full model (PRS and Covariates)	r2	0.00188189	0.00122827	0.00253551	3.23114e-10
Biomarkers	INI30500	Microalbumin in urine	Gaussian	non-British white	PRS	r2	0.000368458	-0.000108091	0.000845007	0.0932593
Biomarkers	INI30500	Microalbumin in urine	Gaussian	non-British white	Covariate-only model	r2	0.00869038	0.00639527	0.0109855	3.1232e-16
Biomarkers	INI30500	Microalbumin in urine	Gaussian	non-British white	Full model (PRS and Covariates)	r2	0.00868538	0.00639092	0.0109798	3.18489e-16
Biomarkers	INI30500	Microalbumin in urine	Gaussian	African	PRS	r2	2.53443e-06	-7.48452e-05	7.9914e-05	0.931604
Biomarkers	INI30500	Microalbumin in urine	Gaussian	African	Covariate-only model	r2	0.00507752	0.00163162	0.00852342	0.000119827
Biomarkers	INI30500	Microalbumin in urine	Gaussian	African	Full model (PRS and Covariates)	r2	0.00507766	0.00163171	0.0085236	0.000119802
Biomarkers	INI30500	Microalbumin in urine	Gaussian	South Asian	PRS	r2	0.000988656	-0.000402156	0.00237947	0.0993039
Biomarkers	INI30500	Microalbumin in urine	Gaussian	South Asian	Covariate-only model	r2	0.0060062	0.00259538	0.00941701	4.74902e-05
Biomarkers	INI30500	Microalbumin in urine	Gaussian	South Asian	Full model (PRS and Covariates)	r2	0.00601026	0.0025983	0.00942222	4.72098e-05
Biomarkers	INI30500	Microalbumin in urine	Gaussian	East Asian	PRS	r2	0.00541826	-0.00151954	0.0123561	0.0968148
Biomarkers	INI30500	Microalbumin in urine	Gaussian	East Asian	Covariate-only model	r2	0.087421	0.061851	0.112991	9.5107e-12
Biomarkers	INI30500	Microalbumin in urine	Gaussian	East Asian	Full model (PRS and Covariates)	r2	0.0874398	0.0618676	0.113012	9.46004e-12
Biomarkers	INI30510	Creatinine (enzymatic) in urine	Gaussian	Score development set (white British)	PRS	r2	0.058167	0.0564525	0.0598815	0
Biomarkers	INI30510	Creatinine (enzymatic) in urine	Gaussian	Score development set (white British)	Covariate-only model	r2	0.109369	0.107145	0.111592	0
Biomarkers	INI30510	Creatinine (enzymatic) in urine	Gaussian	Score development set (white British)	Full model (PRS and Covariates)	r2	0.109374	0.107151	0.111597	0
Biomarkers	INI30510	Creatinine (enzymatic) in urine	Gaussian	hold-out test set (white British)	PRS	r2	0.00504456	0.00397781	0.0061113	3.35847e-74
Biomarkers	INI30510	Creatinine (enzymatic) in urine	Gaussian	hold-out test set (white British)	Covariate-only model	r2	0.108664	0.104228	0.113099	0
Biomarkers	INI30510	Creatinine (enzymatic) in urine	Gaussian	hold-out test set (white British)	Full model (PRS and Covariates)	r2	0.108665	0.10423	0.113101	0
Biomarkers	INI30510	Creatinine (enzymatic) in urine	Gaussian	non-British white	PRS	r2	0.00508387	0.00332207	0.00684568	1.35597e-28
Biomarkers	INI30510	Creatinine (enzymatic) in urine	Gaussian	non-British white	Covariate-only model	r2	0.12535	0.117659	0.133041	0
Biomarkers	INI30510	Creatinine (enzymatic) in urine	Gaussian	non-British white	Full model (PRS and Covariates)	r2	0.125351	0.117661	0.133042	0
Biomarkers	INI30510	Creatinine (enzymatic) in urine	Gaussian	South Asian	PRS	r2	0.00173812	-0.000104603	0.00358084	0.000311884
Biomarkers	INI30510	Creatinine (enzymatic) in urine	Gaussian	South Asian	Covariate-only model	r2	0.119423	0.105949	0.132897	1.19384e-208
Biomarkers	INI30510	Creatinine (enzymatic) in urine	Gaussian	South Asian	Full model (PRS and Covariates)	r2	0.119424	0.10595	0.132898	1.18868e-208
Biomarkers	INI30510	Creatinine (enzymatic) in urine	Gaussian	African	PRS	r2	0.00117168	-0.000490137	0.00283349	0.00684273
Biomarkers	INI30510	Creatinine (enzymatic) in urine	Gaussian	African	Covariate-only model	r2	0.0939518	0.0804531	0.10745	7.09191e-136
Biomarkers	INI30510	Creatinine (enzymatic) in urine	Gaussian	African	Full model (PRS and Covariates)	r2	0.0939522	0.0804535	0.107451	7.08255e-136
Biomarkers	INI30510	Creatinine (enzymatic) in urine	Gaussian	East Asian	PRS	r2	0.000215142	-0.00117456	0.00160484	0.55231
Biomarkers	INI30510	Creatinine (enzymatic) in urine	Gaussian	East Asian	Covariate-only model	r2	0.131432	0.101591	0.161272	3.09839e-52
Biomarkers	INI30510	Creatinine (enzymatic) in urine	Gaussian	East Asian	Full model (PRS and Covariates)	r2	0.131432	0.101591	0.161272	3.09846e-52
Biomarkers	INI30520	Potassium in urine	Gaussian	Score development set (white British)	PRS	r2	0.0329469	0.031622	0.0342718	0
Biomarkers	INI30520	Potassium in urine	Gaussian	Score development set (white British)	Covariate-only model	r2	0.0202493	0.019197	0.0213017	0
Biomarkers	INI30520	Potassium in urine	Gaussian	Score development set (white British)	Full model (PRS and Covariates)	r2	0.0206013	0.0195402	0.0216623	0
Biomarkers	INI30520	Potassium in urine	Gaussian	hold-out test set (white British)	PRS	r2	0.00148576	0.00090476	0.00206675	5.5537e-23
Biomarkers	INI30520	Potassium in urine	Gaussian	hold-out test set (white British)	Covariate-only model	r2	0.0206329	0.0185093	0.0227565	4.44191e-299
Biomarkers	INI30520	Potassium in urine	Gaussian	hold-out test set (white British)	Full model (PRS and Covariates)	r2	0.0207068	0.0185795	0.022834	3.74771e-300
Biomarkers	INI30520	Potassium in urine	Gaussian	non-British white	PRS	r2	0.000973756	0.000199516	0.001748	1.25937e-06
Biomarkers	INI30520	Potassium in urine	Gaussian	non-British white	Covariate-only model	r2	0.0253699	0.0215145	0.0292254	9.86677e-137
Biomarkers	INI30520	Potassium in urine	Gaussian	non-British white	Full model (PRS and Covariates)	r2	0.0254251	0.0215657	0.0292845	4.98517e-137
Biomarkers	INI30520	Potassium in urine	Gaussian	South Asian	PRS	r2	0.00101411	-0.000394455	0.00242268	0.00593268
Biomarkers	INI30520	Potassium in urine	Gaussian	South Asian	Covariate-only model	r2	0.0335963	0.0257533	0.0414392	2.12546e-57
Biomarkers	INI30520	Potassium in urine	Gaussian	South Asian	Full model (PRS and Covariates)	r2	0.0336556	0.0258062	0.041505	1.68866e-57
Biomarkers	INI30520	Potassium in urine	Gaussian	African	PRS	r2	3.94361e-06	-9.25799e-05	0.000100467	0.875392
Biomarkers	INI30520	Potassium in urine	Gaussian	African	Covariate-only model	r2	0.0165534	0.0104033	0.0227035	1.94029e-24
Biomarkers	INI30520	Potassium in urine	Gaussian	African	Full model (PRS and Covariates)	r2	0.0165605	0.0104091	0.0227119	1.89706e-24
Biomarkers	INI30520	Potassium in urine	Gaussian	East Asian	PRS	r2	0.000611252	-0.00173026	0.00295276	0.316717
Biomarkers	INI30520	Potassium in urine	Gaussian	East Asian	Covariate-only model	r2	0.0206093	0.0072852	0.0339335	5.1231e-09
Biomarkers	INI30520	Potassium in urine	Gaussian	East Asian	Full model (PRS and Covariates)	r2	0.0206691	0.0073265	0.0340118	4.86624e-09
Biomarkers	INI30530	Sodium in urine	Gaussian	Score development set (white British)	PRS	r2	0.0688795	0.067035	0.070724	0
Biomarkers	INI30530	Sodium in urine	Gaussian	Score development set (white British)	Covariate-only model	r2	0.0737172	0.071819	0.0756155	0
Biomarkers	INI30530	Sodium in urine	Gaussian	Score development set (white British)	Full model (PRS and Covariates)	r2	0.0744744	0.0725679	0.0763808	0
Biomarkers	INI30530	Sodium in urine	Gaussian	hold-out test set (white British)	PRS	r2	0.00835891	0.00699032	0.00972751	1.22828e-121
Biomarkers	INI30530	Sodium in urine	Gaussian	hold-out test set (white British)	Covariate-only model	r2	0.0725871	0.0688153	0.0763589	0
Biomarkers	INI30530	Sodium in urine	Gaussian	hold-out test set (white British)	Full model (PRS and Covariates)	r2	0.0728374	0.0690601	0.0766147	0
Biomarkers	INI30530	Sodium in urine	Gaussian	non-British white	PRS	r2	0.00571587	0.00384895	0.00758279	7.21907e-32
Biomarkers	INI30530	Sodium in urine	Gaussian	non-British white	Covariate-only model	r2	0.0935341	0.086649	0.100419	0
Biomarkers	INI30530	Sodium in urine	Gaussian	non-British white	Full model (PRS and Covariates)	r2	0.0937289	0.0868381	0.10062	0
Biomarkers	INI30530	Sodium in urine	Gaussian	South Asian	PRS	r2	0.00375515	0.00105209	0.00645821	1.18039e-07
Biomarkers	INI30530	Sodium in urine	Gaussian	South Asian	Covariate-only model	r2	0.0584907	0.0484087	0.0685726	9.69008e-100
Biomarkers	INI30530	Sodium in urine	Gaussian	South Asian	Full model (PRS and Covariates)	r2	0.0586117	0.0485207	0.0687028	5.99229e-100
Biomarkers	INI30530	Sodium in urine	Gaussian	African	PRS	r2	0.000588948	-0.000589934	0.00176783	0.0553828
Biomarkers	INI30530	Sodium in urine	Gaussian	African	Covariate-only model	r2	0.0591217	0.0480019	0.0702414	1.44937e-84
Biomarkers	INI30530	Sodium in urine	Gaussian	African	Full model (PRS and Covariates)	r2	0.0591689	0.0480453	0.0702926	1.23891e-84
Biomarkers	INI30530	Sodium in urine	Gaussian	East Asian	PRS	r2	0.00482288	-0.00172657	0.0113723	0.00485928
Biomarkers	INI30530	Sodium in urine	Gaussian	East Asian	Covariate-only model	r2	0.0861429	0.060725	0.111561	5.30389e-34
Biomarkers	INI30530	Sodium in urine	Gaussian	East Asian	Full model (PRS and Covariates)	r2	0.0862748	0.0608411	0.111708	4.70788e-34
Biomarkers	INI30600	Albumin	Gaussian	Score development set (white British)	PRS	r2	0.184687	0.182043	0.187332	0
Biomarkers	INI30600	Albumin	Gaussian	Score development set (white British)	Covariate-only model	r2	0.0374454	0.0360395	0.0388513	0
Biomarkers	INI30600	Albumin	Gaussian	Score development set (white British)	Full model (PRS and Covariates)	r2	0.0421323	0.0406483	0.0436163	0
Biomarkers	INI30600	Albumin	Gaussian	hold-out test set (white British)	PRS	r2	0.0677907	0.0641268	0.0714546	0
Biomarkers	INI30600	Albumin	Gaussian	hold-out test set (white British)	Covariate-only model	r2	0.0352604	0.0325258	0.037995	0
Biomarkers	INI30600	Albumin	Gaussian	hold-out test set (white British)	Full model (PRS and Covariates)	r2	0.0379273	0.035099	0.0407556	0
Biomarkers	INI30600	Albumin	Gaussian	non-British white	PRS	r2	0.0618002	0.0560077	0.0675927	8.95874e-304
Biomarkers	INI30600	Albumin	Gaussian	non-British white	Covariate-only model	r2	0.0411051	0.0362768	0.0459334	1.32282e-200
Biomarkers	INI30600	Albumin	Gaussian	non-British white	Full model (PRS and Covariates)	r2	0.0436241	0.0386631	0.0485851	4.80112e-213
Biomarkers	INI30600	Albumin	Gaussian	South Asian	PRS	r2	0.0473887	0.0382069	0.0565705	1.34657e-73
Biomarkers	INI30600	Albumin	Gaussian	South Asian	Covariate-only model	r2	0.0884269	0.0764248	0.100429	1.33344e-138
Biomarkers	INI30600	Albumin	Gaussian	South Asian	Full model (PRS and Covariates)	r2	0.0904031	0.0782939	0.102512	8.37943e-142
Biomarkers	INI30600	Albumin	Gaussian	African	PRS	r2	0.0133944	0.00784443	0.0189444	2.48144e-18
Biomarkers	INI30600	Albumin	Gaussian	African	Covariate-only model	r2	0.0716777	0.0595973	0.083758	1.77494e-93
Biomarkers	INI30600	Albumin	Gaussian	African	Full model (PRS and Covariates)	r2	0.0725524	0.06041	0.0846947	1.22679e-94
Biomarkers	INI30600	Albumin	Gaussian	East Asian	PRS	r2	0.0510775	0.0307541	0.0714009	1.67256e-18
Biomarkers	INI30600	Albumin	Gaussian	East Asian	Covariate-only model	r2	0.0185615	0.00589023	0.0312328	1.54476e-07
Biomarkers	INI30600	Albumin	Gaussian	East Asian	Full model (PRS and Covariates)	r2	0.0204892	0.00720231	0.0337761	3.47634e-08
Biomarkers	INI30610	Alkaline phosphatase	Gaussian	Score development set (white British)	PRS	r2	0.243248	0.240431	0.246065	0
Biomarkers	INI30610	Alkaline phosphatase	Gaussian	Score development set (white British)	Covariate-only model	r2	0.0290282	0.0277795	0.0302769	0
Biomarkers	INI30610	Alkaline phosphatase	Gaussian	Score development set (white British)	Full model (PRS and Covariates)	r2	0.033636	0.0322983	0.0349737	0
Biomarkers	INI30610	Alkaline phosphatase	Gaussian	hold-out test set (white British)	PRS	r2	0.158159	0.153105	0.163213	0
Biomarkers	INI30610	Alkaline phosphatase	Gaussian	hold-out test set (white British)	Covariate-only model	r2	0.0286334	0.0261522	0.0311146	0
Biomarkers	INI30610	Alkaline phosphatase	Gaussian	hold-out test set (white British)	Full model (PRS and Covariates)	r2	0.0322238	0.0296013	0.0348462	0
Biomarkers	INI30610	Alkaline phosphatase	Gaussian	non-British white	PRS	r2	0.145755	0.137656	0.153855	0
Biomarkers	INI30610	Alkaline phosphatase	Gaussian	non-British white	Covariate-only model	r2	0.050471	0.0451731	0.0557689	1.14466e-269
Biomarkers	INI30610	Alkaline phosphatase	Gaussian	non-British white	Full model (PRS and Covariates)	r2	0.0539251	0.0484689	0.0593814	1.71513e-288
Biomarkers	INI30610	Alkaline phosphatase	Gaussian	South Asian	PRS	r2	0.147804	0.133298	0.16231	3.23005e-260
Biomarkers	INI30610	Alkaline phosphatase	Gaussian	South Asian	Covariate-only model	r2	0.0226935	0.0161749	0.0292122	5.96208e-39
Biomarkers	INI30610	Alkaline phosphatase	Gaussian	South Asian	Full model (PRS and Covariates)	r2	0.0263702	0.0193698	0.0333707	4.63488e-45
Biomarkers	INI30610	Alkaline phosphatase	Gaussian	African	PRS	r2	0.0326395	0.0241448	0.0411342	6.33839e-46
Biomarkers	INI30610	Alkaline phosphatase	Gaussian	African	Covariate-only model	r2	0.0303054	0.0221003	0.0385104	1.0226e-42
Biomarkers	INI30610	Alkaline phosphatase	Gaussian	African	Full model (PRS and Covariates)	r2	0.0314803	0.0231279	0.0398328	2.48768e-44
Biomarkers	INI30610	Alkaline phosphatase	Gaussian	East Asian	PRS	r2	0.109808	0.0818537	0.137763	1.02026e-42
Biomarkers	INI30610	Alkaline phosphatase	Gaussian	East Asian	Covariate-only model	r2	0.101044	0.073964	0.128124	2.88612e-39
Biomarkers	INI30610	Alkaline phosphatase	Gaussian	East Asian	Full model (PRS and Covariates)	r2	0.103637	0.0762911	0.130983	2.76947e-40
Biomarkers	INI30620	Alanine aminotransferase	Gaussian	Score development set (white British)	PRS	r2	0.116995	0.114715	0.119275	0
Biomarkers	INI30620	Alanine aminotransferase	Gaussian	Score development set (white British)	Covariate-only model	r2	0.0639194	0.0621331	0.0657057	0
Biomarkers	INI30620	Alanine aminotransferase	Gaussian	Score development set (white British)	Full model (PRS and Covariates)	r2	0.068857	0.0670128	0.0707013	0
Biomarkers	INI30620	Alanine aminotransferase	Gaussian	hold-out test set (white British)	PRS	r2	0.0399435	0.037047	0.0428399	0
Biomarkers	INI30620	Alanine aminotransferase	Gaussian	hold-out test set (white British)	Covariate-only model	r2	0.0661671	0.062541	0.0697932	0
Biomarkers	INI30620	Alanine aminotransferase	Gaussian	hold-out test set (white British)	Full model (PRS and Covariates)	r2	0.0690084	0.0653165	0.0727002	0
Biomarkers	INI30620	Alanine aminotransferase	Gaussian	non-British white	PRS	r2	0.0300042	0.0258313	0.034177	2.12539e-159
Biomarkers	INI30620	Alanine aminotransferase	Gaussian	non-British white	Covariate-only model	r2	0.0776002	0.0712187	0.0839818	0
Biomarkers	INI30620	Alanine aminotransferase	Gaussian	non-British white	Full model (PRS and Covariates)	r2	0.0797771	0.0733219	0.0862322	0
Biomarkers	INI30620	Alanine aminotransferase	Gaussian	South Asian	PRS	r2	0.0286225	0.0213461	0.0358989	9.92407e-49
Biomarkers	INI30620	Alanine aminotransferase	Gaussian	South Asian	Covariate-only model	r2	0.0829072	0.0712153	0.0945991	1.6242e-141
Biomarkers	INI30620	Alanine aminotransferase	Gaussian	South Asian	Full model (PRS and Covariates)	r2	0.0850405	0.0732267	0.0968543	2.86304e-145
Biomarkers	INI30620	Alanine aminotransferase	Gaussian	African	PRS	r2	0.0044718	0.001236	0.00770761	1.72109e-07
Biomarkers	INI30620	Alanine aminotransferase	Gaussian	African	Covariate-only model	r2	0.0969351	0.0832689	0.110601	3.3476e-137
Biomarkers	INI30620	Alanine aminotransferase	Gaussian	African	Full model (PRS and Covariates)	r2	0.0977041	0.0839955	0.111413	2.48382e-138
Biomarkers	INI30620	Alanine aminotransferase	Gaussian	East Asian	PRS	r2	0.0238152	0.00953903	0.0380913	4.53773e-10
Biomarkers	INI30620	Alanine aminotransferase	Gaussian	East Asian	Covariate-only model	r2	0.0881672	0.0625093	0.113825	3.12105e-34
Biomarkers	INI30620	Alanine aminotransferase	Gaussian	East Asian	Full model (PRS and Covariates)	r2	0.0899412	0.0640769	0.115805	6.42559e-35
Biomarkers	INI30630	Apolipoprotein A	Gaussian	Score development set (white British)	PRS	r2	0.255119	0.252279	0.257958	0
Biomarkers	INI30630	Apolipoprotein A	Gaussian	Score development set (white British)	Covariate-only model	r2	0.153351	0.150848	0.155853	0
Biomarkers	INI30630	Apolipoprotein A	Gaussian	Score development set (white British)	Full model (PRS and Covariates)	r2	0.355672	0.352771	0.358572	0
Biomarkers	INI30630	Apolipoprotein A	Gaussian	hold-out test set (white British)	PRS	r2	0.134898	0.130102	0.139695	0
Biomarkers	INI30630	Apolipoprotein A	Gaussian	hold-out test set (white British)	Covariate-only model	r2	0.154123	0.14911	0.159136	0
Biomarkers	INI30630	Apolipoprotein A	Gaussian	hold-out test set (white British)	Full model (PRS and Covariates)	r2	0.275477	0.269737	0.281218	0
Biomarkers	INI30630	Apolipoprotein A	Gaussian	non-British white	PRS	r2	0.123229	0.115585	0.130873	0
Biomarkers	INI30630	Apolipoprotein A	Gaussian	non-British white	Covariate-only model	r2	0.171668	0.163144	0.180192	0
Biomarkers	INI30630	Apolipoprotein A	Gaussian	non-British white	Full model (PRS and Covariates)	r2	0.283813	0.274337	0.293289	0
Biomarkers	INI30630	Apolipoprotein A	Gaussian	South Asian	PRS	r2	0.116034	0.102702	0.129366	1.07485e-183
Biomarkers	INI30630	Apolipoprotein A	Gaussian	South Asian	Covariate-only model	r2	0.159737	0.144867	0.174606	2.39381e-258
Biomarkers	INI30630	Apolipoprotein A	Gaussian	South Asian	Full model (PRS and Covariates)	r2	0.265333	0.248578	0.282089	0
Biomarkers	INI30630	Apolipoprotein A	Gaussian	African	PRS	r2	0.0386518	0.0294652	0.0478383	3.47103e-50
Biomarkers	INI30630	Apolipoprotein A	Gaussian	African	Covariate-only model	r2	0.10467	0.0905908	0.118749	2.23081e-137
Biomarkers	INI30630	Apolipoprotein A	Gaussian	African	Full model (PRS and Covariates)	r2	0.147218	0.131314	0.163122	5.64823e-197
Biomarkers	INI30630	Apolipoprotein A	Gaussian	East Asian	PRS	r2	0.0815507	0.0566953	0.106406	7.77995e-29
Biomarkers	INI30630	Apolipoprotein A	Gaussian	East Asian	Covariate-only model	r2	0.216499	0.181951	0.251046	1.99503e-79
Biomarkers	INI30630	Apolipoprotein A	Gaussian	East Asian	Full model (PRS and Covariates)	r2	0.286908	0.250711	0.323105	2.43448e-109
Biomarkers	INI30640	Apolipoprotein B	Gaussian	Score development set (white British)	PRS	r2	0.233179	0.230384	0.235974	0
Biomarkers	INI30640	Apolipoprotein B	Gaussian	Score development set (white British)	Covariate-only model	r2	0.00356388	0.00311488	0.00401287	2.95116e-201
Biomarkers	INI30640	Apolipoprotein B	Gaussian	Score development set (white British)	Full model (PRS and Covariates)	r2	0.236688	0.233885	0.239491	0
Biomarkers	INI30640	Apolipoprotein B	Gaussian	hold-out test set (white British)	PRS	r2	0.147849	0.142902	0.152795	0
Biomarkers	INI30640	Apolipoprotein B	Gaussian	hold-out test set (white British)	Covariate-only model	r2	0.00310817	0.0022692	0.00394714	2.37776e-45
Biomarkers	INI30640	Apolipoprotein B	Gaussian	hold-out test set (white British)	Full model (PRS and Covariates)	r2	0.151121	0.14614	0.156103	0
Biomarkers	INI30640	Apolipoprotein B	Gaussian	non-British white	PRS	r2	0.149042	0.140883	0.157201	0
Biomarkers	INI30640	Apolipoprotein B	Gaussian	non-British white	Covariate-only model	r2	0.00869051	0.00639539	0.0109856	8.80332e-47
Biomarkers	INI30640	Apolipoprotein B	Gaussian	non-British white	Full model (PRS and Covariates)	r2	0.157049	0.148752	0.165345	0
Biomarkers	INI30640	Apolipoprotein B	Gaussian	South Asian	PRS	r2	0.0606156	0.0503753	0.0708558	4.36324e-102
Biomarkers	INI30640	Apolipoprotein B	Gaussian	South Asian	Covariate-only model	r2	0.0256222	0.0187165	0.032528	1.89969e-43
Biomarkers	INI30640	Apolipoprotein B	Gaussian	South Asian	Full model (PRS and Covariates)	r2	0.0817799	0.0701535	0.0934064	1.43097e-138
Biomarkers	INI30640	Apolipoprotein B	Gaussian	African	PRS	r2	0.08777	0.0746339	0.100906	1.03329e-122
Biomarkers	INI30640	Apolipoprotein B	Gaussian	African	Covariate-only model	r2	0.00501417	0.00158962	0.00843873	3.5713e-08
Biomarkers	INI30640	Apolipoprotein B	Gaussian	African	Full model (PRS and Covariates)	r2	0.0911582	0.0778207	0.104496	1.33007e-127
Biomarkers	INI30640	Apolipoprotein B	Gaussian	East Asian	PRS	r2	0.0984612	0.071653	0.125269	5.25211e-38
Biomarkers	INI30640	Apolipoprotein B	Gaussian	East Asian	Covariate-only model	r2	0.0148683	0.00348481	0.0262519	9.6065e-07
Biomarkers	INI30640	Apolipoprotein B	Gaussian	East Asian	Full model (PRS and Covariates)	r2	0.112748	0.0845152	0.140981	1.35194e-43
Biomarkers	INI30650	Aspartate aminotransferase	Gaussian	Score development set (white British)	PRS	r2	0.10857	0.106353	0.110787	0
Biomarkers	INI30650	Aspartate aminotransferase	Gaussian	Score development set (white British)	Covariate-only model	r2	0.0332937	0.0319623	0.0346251	0
Biomarkers	INI30650	Aspartate aminotransferase	Gaussian	Score development set (white British)	Full model (PRS and Covariates)	r2	0.0377613	0.0363499	0.0391726	0
Biomarkers	INI30650	Aspartate aminotransferase	Gaussian	hold-out test set (white British)	PRS	r2	0.0308652	0.028295	0.0334354	0
Biomarkers	INI30650	Aspartate aminotransferase	Gaussian	hold-out test set (white British)	Covariate-only model	r2	0.0302547	0.0277085	0.032801	0
Biomarkers	INI30650	Aspartate aminotransferase	Gaussian	hold-out test set (white British)	Full model (PRS and Covariates)	r2	0.0324366	0.0298061	0.0350671	0
Biomarkers	INI30650	Aspartate aminotransferase	Gaussian	non-British white	PRS	r2	0.0294831	0.0253444	0.0336218	4.51359e-156
Biomarkers	INI30650	Aspartate aminotransferase	Gaussian	non-British white	Covariate-only model	r2	0.0394934	0.0347528	0.0442341	1.98988e-209
Biomarkers	INI30650	Aspartate aminotransferase	Gaussian	non-British white	Full model (PRS and Covariates)	r2	0.0414613	0.0366139	0.0463086	5.58192e-220
Biomarkers	INI30650	Aspartate aminotransferase	Gaussian	South Asian	PRS	r2	0.0292779	0.0219237	0.0366322	9.62126e-50
Biomarkers	INI30650	Aspartate aminotransferase	Gaussian	South Asian	Covariate-only model	r2	0.0338958	0.0260204	0.0417712	1.94636e-57
Biomarkers	INI30650	Aspartate aminotransferase	Gaussian	South Asian	Full model (PRS and Covariates)	r2	0.0358445	0.0277622	0.0439268	1.07839e-60
Biomarkers	INI30650	Aspartate aminotransferase	Gaussian	African	PRS	r2	0.00430068	0.00112685	0.00747452	3.20761e-07
Biomarkers	INI30650	Aspartate aminotransferase	Gaussian	African	Covariate-only model	r2	0.0356642	0.0268124	0.044516	8.63809e-50
Biomarkers	INI30650	Aspartate aminotransferase	Gaussian	African	Full model (PRS and Covariates)	r2	0.0361478	0.0272407	0.045055	1.8763e-50
Biomarkers	INI30650	Aspartate aminotransferase	Gaussian	East Asian	PRS	r2	0.0145194	0.00326628	0.0257726	1.29991e-06
Biomarkers	INI30650	Aspartate aminotransferase	Gaussian	East Asian	Covariate-only model	r2	0.0147148	0.00338844	0.0260412	1.10216e-06
Biomarkers	INI30650	Aspartate aminotransferase	Gaussian	East Asian	Full model (PRS and Covariates)	r2	0.0156465	0.00397811	0.0273149	5.02033e-07
Biomarkers	INI30660	Direct bilirubin	Gaussian	Score development set (white British)	PRS	r2	0.216569	0.213817	0.219321	0
Biomarkers	INI30660	Direct bilirubin	Gaussian	Score development set (white British)	Covariate-only model	r2	0.0453477	0.0438133	0.0468821	0
Biomarkers	INI30660	Direct bilirubin	Gaussian	Score development set (white British)	Full model (PRS and Covariates)	r2	0.235611	0.232811	0.238412	0
Biomarkers	INI30660	Direct bilirubin	Gaussian	hold-out test set (white British)	PRS	r2	0.205624	0.200186	0.211061	0
Biomarkers	INI30660	Direct bilirubin	Gaussian	hold-out test set (white British)	Covariate-only model	r2	0.0507951	0.0475658	0.0540245	0
Biomarkers	INI30660	Direct bilirubin	Gaussian	hold-out test set (white British)	Full model (PRS and Covariates)	r2	0.238207	0.232594	0.243819	0
Biomarkers	INI30660	Direct bilirubin	Gaussian	non-British white	PRS	r2	0.218891	0.209815	0.227967	0
Biomarkers	INI30660	Direct bilirubin	Gaussian	non-British white	Covariate-only model	r2	0.047562	0.0424033	0.0527207	3.37173e-217
Biomarkers	INI30660	Direct bilirubin	Gaussian	non-British white	Full model (PRS and Covariates)	r2	0.241421	0.232164	0.250678	0
Biomarkers	INI30660	Direct bilirubin	Gaussian	South Asian	PRS	r2	0.139724	0.125486	0.153962	3.23923e-203
Biomarkers	INI30660	Direct bilirubin	Gaussian	South Asian	Covariate-only model	r2	0.0587624	0.04866	0.0688648	5.93549e-83
Biomarkers	INI30660	Direct bilirubin	Gaussian	South Asian	Full model (PRS and Covariates)	r2	0.190639	0.174993	0.206286	9.9076e-285
Biomarkers	INI30660	Direct bilirubin	Gaussian	African	PRS	r2	0.156597	0.140375	0.172819	3.80455e-190
Biomarkers	INI30660	Direct bilirubin	Gaussian	African	Covariate-only model	r2	0.044902	0.0350648	0.0547391	1.1037e-52
Biomarkers	INI30660	Direct bilirubin	Gaussian	African	Full model (PRS and Covariates)	r2	0.174786	0.158017	0.191555	3.20661e-214
Biomarkers	INI30660	Direct bilirubin	Gaussian	East Asian	PRS	r2	0.0857105	0.0603445	0.111077	2.41294e-28
Biomarkers	INI30660	Direct bilirubin	Gaussian	East Asian	Covariate-only model	r2	0.0301629	0.0142009	0.0461248	1.08152e-10
Biomarkers	INI30660	Direct bilirubin	Gaussian	East Asian	Full model (PRS and Covariates)	r2	0.10285	0.0755845	0.130116	5.63171e-34
Biomarkers	INI30670	Urea	Gaussian	Score development set (white British)	PRS	r2	0.140461	0.138029	0.142892	0
Biomarkers	INI30670	Urea	Gaussian	Score development set (white British)	Covariate-only model	r2	0.0787715	0.07682	0.0807231	0
Biomarkers	INI30670	Urea	Gaussian	Score development set (white British)	Full model (PRS and Covariates)	r2	0.107589	0.10538	0.109798	0
Biomarkers	INI30670	Urea	Gaussian	hold-out test set (white British)	PRS	r2	0.0403328	0.0374235	0.0432422	0
Biomarkers	INI30670	Urea	Gaussian	hold-out test set (white British)	Covariate-only model	r2	0.0749844	0.0711607	0.0788081	0
Biomarkers	INI30670	Urea	Gaussian	hold-out test set (white British)	Full model (PRS and Covariates)	r2	0.0886828	0.0845861	0.0927795	0
Biomarkers	INI30670	Urea	Gaussian	non-British white	PRS	r2	0.0363414	0.0317789	0.0409038	3.3237e-193
Biomarkers	INI30670	Urea	Gaussian	non-British white	Covariate-only model	r2	0.0906806	0.08388	0.0974812	0
Biomarkers	INI30670	Urea	Gaussian	non-British white	Full model (PRS and Covariates)	r2	0.103153	0.0959988	0.110306	0
Biomarkers	INI30670	Urea	Gaussian	South Asian	PRS	r2	0.0202586	0.0140842	0.0264329	6.48356e-35
Biomarkers	INI30670	Urea	Gaussian	South Asian	Covariate-only model	r2	0.104054	0.0912577	0.11685	2.01218e-179
Biomarkers	INI30670	Urea	Gaussian	South Asian	Full model (PRS and Covariates)	r2	0.112441	0.0992633	0.125618	1.32808e-194
Biomarkers	INI30670	Urea	Gaussian	African	PRS	r2	0.00566888	0.00203	0.00930776	3.95188e-09
Biomarkers	INI30670	Urea	Gaussian	African	Covariate-only model	r2	0.0930961	0.0796464	0.106546	1.55661e-131
Biomarkers	INI30670	Urea	Gaussian	African	Full model (PRS and Covariates)	r2	0.096372	0.082737	0.110007	2.48533e-136
Biomarkers	INI30670	Urea	Gaussian	East Asian	PRS	r2	0.0158156	0.00408637	0.0275449	4.00769e-07
Biomarkers	INI30670	Urea	Gaussian	East Asian	Covariate-only model	r2	0.11282	0.0845809	0.14106	7.36609e-44
Biomarkers	INI30670	Urea	Gaussian	East Asian	Full model (PRS and Covariates)	r2	0.120474	0.0915444	0.149404	6.60845e-47
Biomarkers	INI30680	Calcium	Gaussian	Score development set (white British)	PRS	r2	0.181704	0.179071	0.184337	0
Biomarkers	INI30680	Calcium	Gaussian	Score development set (white British)	Covariate-only model	r2	0.00930202	0.00858082	0.0100232	0
Biomarkers	INI30680	Calcium	Gaussian	Score development set (white British)	Full model (PRS and Covariates)	r2	0.143054	0.140608	0.145501	0
Biomarkers	INI30680	Calcium	Gaussian	hold-out test set (white British)	PRS	r2	0.0618846	0.0583618	0.0654074	0
Biomarkers	INI30680	Calcium	Gaussian	hold-out test set (white British)	Covariate-only model	r2	0.0106033	0.00906534	0.0121412	5.82276e-139
Biomarkers	INI30680	Calcium	Gaussian	hold-out test set (white British)	Full model (PRS and Covariates)	r2	0.0629332	0.0593846	0.0664818	0
Biomarkers	INI30680	Calcium	Gaussian	non-British white	PRS	r2	0.0587573	0.0530909	0.0644236	2.32726e-288
Biomarkers	INI30680	Calcium	Gaussian	non-British white	Covariate-only model	r2	0.00827809	0.00603716	0.010519	3.26533e-41
Biomarkers	INI30680	Calcium	Gaussian	non-British white	Full model (PRS and Covariates)	r2	0.0574024	0.0517937	0.0630111	1.46231e-281
Biomarkers	INI30680	Calcium	Gaussian	South Asian	PRS	r2	0.0436148	0.0347713	0.0524584	8.56353e-68
Biomarkers	INI30680	Calcium	Gaussian	South Asian	Covariate-only model	r2	0.00954444	0.00526009	0.0138288	7.1407e-16
Biomarkers	INI30680	Calcium	Gaussian	South Asian	Full model (PRS and Covariates)	r2	0.0464334	0.0373355	0.0555313	3.70412e-72
Biomarkers	INI30680	Calcium	Gaussian	African	PRS	r2	0.0143531	0.00861349	0.0200927	1.53494e-19
Biomarkers	INI30680	Calcium	Gaussian	African	Covariate-only model	r2	0.0207001	0.0138517	0.0275485	1.49183e-27
Biomarkers	INI30680	Calcium	Gaussian	African	Full model (PRS and Covariates)	r2	0.0329089	0.0243816	0.0414362	4.64058e-43
Biomarkers	INI30680	Calcium	Gaussian	East Asian	PRS	r2	0.0368237	0.0193083	0.0543391	1.06322e-13
Biomarkers	INI30680	Calcium	Gaussian	East Asian	Covariate-only model	r2	0.027438	0.0121713	0.0427047	1.54807e-10
Biomarkers	INI30680	Calcium	Gaussian	East Asian	Full model (PRS and Covariates)	r2	0.0548783	0.0338967	0.07586	7.75951e-20
Biomarkers	INI30690	Cholesterol	Gaussian	Score development set (white British)	PRS	r2	0.179541	0.176917	0.182165	0
Biomarkers	INI30690	Cholesterol	Gaussian	Score development set (white British)	Covariate-only model	r2	0.0348497	0.0334898	0.0362097	0
Biomarkers	INI30690	Cholesterol	Gaussian	Score development set (white British)	Full model (PRS and Covariates)	r2	0.100246	0.0980955	0.102396	0
Biomarkers	INI30690	Cholesterol	Gaussian	hold-out test set (white British)	PRS	r2	0.0987268	0.094452	0.103002	0
Biomarkers	INI30690	Cholesterol	Gaussian	hold-out test set (white British)	Covariate-only model	r2	0.0357016	0.0329512	0.038452	0
Biomarkers	INI30690	Cholesterol	Gaussian	hold-out test set (white British)	Full model (PRS and Covariates)	r2	0.0789761	0.0750689	0.0828833	0
Biomarkers	INI30690	Cholesterol	Gaussian	non-British white	PRS	r2	0.106956	0.0997022	0.114209	0
Biomarkers	INI30690	Cholesterol	Gaussian	non-British white	Covariate-only model	r2	0.0329591	0.0285989	0.0373193	2.82948e-175
Biomarkers	INI30690	Cholesterol	Gaussian	non-British white	Full model (PRS and Covariates)	r2	0.0790273	0.0725973	0.0854573	0
Biomarkers	INI30690	Cholesterol	Gaussian	South Asian	PRS	r2	0.0419592	0.0332702	0.0506483	3.55806e-71
Biomarkers	INI30690	Cholesterol	Gaussian	South Asian	Covariate-only model	r2	0.0364706	0.0283233	0.0446179	6.17858e-62
Biomarkers	INI30690	Cholesterol	Gaussian	South Asian	Full model (PRS and Covariates)	r2	0.0576601	0.0476412	0.0676791	6.97704e-98
Biomarkers	INI30690	Cholesterol	Gaussian	African	PRS	r2	0.0595062	0.048355	0.0706575	2.64965e-83
Biomarkers	INI30690	Cholesterol	Gaussian	African	Covariate-only model	r2	0.012093	0.00681252	0.0173734	7.2409e-18
Biomarkers	INI30690	Cholesterol	Gaussian	African	Full model (PRS and Covariates)	r2	0.0424124	0.0328269	0.0519979	2.16578e-59
Biomarkers	INI30690	Cholesterol	Gaussian	East Asian	PRS	r2	0.0761594	0.0519987	0.10032	1.23213e-29
Biomarkers	INI30690	Cholesterol	Gaussian	East Asian	Covariate-only model	r2	0.0334728	0.0167152	0.0502304	1.24708e-13
Biomarkers	INI30690	Cholesterol	Gaussian	East Asian	Full model (PRS and Covariates)	r2	0.065349	0.0427067	0.0879913	1.5873e-25
Biomarkers	INI30700	Creatinine	Gaussian	Score development set (white British)	PRS	r2	0.140561	0.138129	0.142993	0
Biomarkers	INI30700	Creatinine	Gaussian	Score development set (white British)	Covariate-only model	r2	0.23575	0.232949	0.238551	0
Biomarkers	INI30700	Creatinine	Gaussian	Score development set (white British)	Full model (PRS and Covariates)	r2	0.238047	0.235241	0.240853	0
Biomarkers	INI30700	Creatinine	Gaussian	hold-out test set (white British)	PRS	r2	0.0455364	0.0424619	0.048611	0
Biomarkers	INI30700	Creatinine	Gaussian	hold-out test set (white British)	Covariate-only model	r2	0.237321	0.231712	0.242929	0
Biomarkers	INI30700	Creatinine	Gaussian	hold-out test set (white British)	Full model (PRS and Covariates)	r2	0.238593	0.232979	0.244207	0
Biomarkers	INI30700	Creatinine	Gaussian	non-British white	PRS	r2	0.0434519	0.0384998	0.0484039	1.55446e-231
Biomarkers	INI30700	Creatinine	Gaussian	non-British white	Covariate-only model	r2	0.229389	0.220222	0.238555	0
Biomarkers	INI30700	Creatinine	Gaussian	non-British white	Full model (PRS and Covariates)	r2	0.230646	0.221469	0.239822	0
Biomarkers	INI30700	Creatinine	Gaussian	South Asian	PRS	r2	0.0224354	0.0159522	0.0289185	1.59852e-38
Biomarkers	INI30700	Creatinine	Gaussian	South Asian	Covariate-only model	r2	0.210077	0.194046	0.226107	0
Biomarkers	INI30700	Creatinine	Gaussian	South Asian	Full model (PRS and Covariates)	r2	0.210703	0.194662	0.226745	0
Biomarkers	INI30700	Creatinine	Gaussian	African	PRS	r2	0.0048011	0.00144938	0.00815282	6.10193e-08
Biomarkers	INI30700	Creatinine	Gaussian	African	Covariate-only model	r2	0.180274	0.163357	0.197191	1.93345e-265
Biomarkers	INI30700	Creatinine	Gaussian	African	Full model (PRS and Covariates)	r2	0.180504	0.163581	0.197427	8.21346e-266
Biomarkers	INI30700	Creatinine	Gaussian	East Asian	PRS	r2	0.0109881	0.00116353	0.0208127	2.43274e-05
Biomarkers	INI30700	Creatinine	Gaussian	East Asian	Covariate-only model	r2	0.308426	0.272029	0.344823	2.41514e-131
Biomarkers	INI30700	Creatinine	Gaussian	East Asian	Full model (PRS and Covariates)	r2	0.309027	0.272626	0.345428	1.19605e-131
Biomarkers	INI30710	C-reactive protein	Gaussian	Score development set (white British)	PRS	r2	0.094182	0.0920838	0.0962802	0
Biomarkers	INI30710	C-reactive protein	Gaussian	Score development set (white British)	Covariate-only model	r2	0.00628908	0.00569426	0.00688389	0
Biomarkers	INI30710	C-reactive protein	Gaussian	Score development set (white British)	Full model (PRS and Covariates)	r2	0.0772973	0.075361	0.0792336	0
Biomarkers	INI30710	C-reactive protein	Gaussian	hold-out test set (white British)	PRS	r2	0.034143	0.0314489	0.036837	0
Biomarkers	INI30710	C-reactive protein	Gaussian	hold-out test set (white British)	Covariate-only model	r2	0.00513966	0.00406301	0.00621631	4.56511e-74
Biomarkers	INI30710	C-reactive protein	Gaussian	hold-out test set (white British)	Full model (PRS and Covariates)	r2	0.0334601	0.0307912	0.036129	0
Biomarkers	INI30710	C-reactive protein	Gaussian	non-British white	PRS	r2	0.0349638	0.0304823	0.0394453	1.37053e-185
Biomarkers	INI30710	C-reactive protein	Gaussian	non-British white	Covariate-only model	r2	0.0115914	0.00894855	0.0142343	4.26746e-62
Biomarkers	INI30710	C-reactive protein	Gaussian	non-British white	Full model (PRS and Covariates)	r2	0.039059	0.0343424	0.0437756	1.62111e-207
Biomarkers	INI30710	C-reactive protein	Gaussian	South Asian	PRS	r2	0.0423715	0.0336436	0.0510994	1.15556e-71
Biomarkers	INI30710	C-reactive protein	Gaussian	South Asian	Covariate-only model	r2	0.022165	0.0157192	0.0286107	5.8186e-38
Biomarkers	INI30710	C-reactive protein	Gaussian	South Asian	Full model (PRS and Covariates)	r2	0.0530784	0.043419	0.0627378	8.7486e-90
Biomarkers	INI30710	C-reactive protein	Gaussian	African	PRS	r2	0.0118623	0.00663126	0.0170934	1.57196e-17
Biomarkers	INI30710	C-reactive protein	Gaussian	African	Covariate-only model	r2	0.0247421	0.0172858	0.0321984	5.02148e-35
Biomarkers	INI30710	C-reactive protein	Gaussian	African	Full model (PRS and Covariates)	r2	0.034824	0.0260695	0.0435785	7.84303e-49
Biomarkers	INI30710	C-reactive protein	Gaussian	East Asian	PRS	r2	0.0292302	0.0135019	0.0449586	4.92218e-12
Biomarkers	INI30710	C-reactive protein	Gaussian	East Asian	Covariate-only model	r2	0.0145225	0.0032682	0.0257768	1.22934e-06
Biomarkers	INI30710	C-reactive protein	Gaussian	East Asian	Full model (PRS and Covariates)	r2	0.039256	0.021217	0.0572949	1.00733e-15
Biomarkers	INI30720	Cystatin C	Gaussian	Score development set (white British)	PRS	r2	0.219911	0.21715	0.222672	0
Biomarkers	INI30720	Cystatin C	Gaussian	Score development set (white British)	Covariate-only model	r2	0.127472	0.12512	0.129823	0
Biomarkers	INI30720	Cystatin C	Gaussian	Score development set (white British)	Full model (PRS and Covariates)	r2	0.340902	0.337998	0.343807	0
Biomarkers	INI30720	Cystatin C	Gaussian	hold-out test set (white British)	PRS	r2	0.0913297	0.0871844	0.095475	0
Biomarkers	INI30720	Cystatin C	Gaussian	hold-out test set (white British)	Covariate-only model	r2	0.12659	0.121899	0.131281	0
Biomarkers	INI30720	Cystatin C	Gaussian	hold-out test set (white British)	Full model (PRS and Covariates)	r2	0.219755	0.214234	0.225276	0
Biomarkers	INI30720	Cystatin C	Gaussian	non-British white	PRS	r2	0.0790652	0.0726339	0.0854964	0
Biomarkers	INI30720	Cystatin C	Gaussian	non-British white	Covariate-only model	r2	0.12634	0.118628	0.134053	0
Biomarkers	INI30720	Cystatin C	Gaussian	non-British white	Full model (PRS and Covariates)	r2	0.200123	0.191236	0.20901	0
Biomarkers	INI30720	Cystatin C	Gaussian	South Asian	PRS	r2	0.0344795	0.0265414	0.0424177	1.3515e-58
Biomarkers	INI30720	Cystatin C	Gaussian	South Asian	Covariate-only model	r2	0.132777	0.118785	0.146768	5.58094e-232
Biomarkers	INI30720	Cystatin C	Gaussian	South Asian	Full model (PRS and Covariates)	r2	0.166269	0.151217	0.181322	1.59934e-295
Biomarkers	INI30720	Cystatin C	Gaussian	African	PRS	r2	0.0145739	0.00879159	0.0203562	3.08388e-21
Biomarkers	INI30720	Cystatin C	Gaussian	African	Covariate-only model	r2	0.110981	0.0965854	0.125376	5.85245e-158
Biomarkers	INI30720	Cystatin C	Gaussian	African	Full model (PRS and Covariates)	r2	0.117257	0.102565	0.13195	2.37968e-167
Biomarkers	INI30720	Cystatin C	Gaussian	East Asian	PRS	r2	0.0327685	0.0161761	0.049361	2.22986e-13
Biomarkers	INI30720	Cystatin C	Gaussian	East Asian	Covariate-only model	r2	0.207187	0.172989	0.241385	1.65549e-83
Biomarkers	INI30720	Cystatin C	Gaussian	East Asian	Full model (PRS and Covariates)	r2	0.228967	0.194004	0.26393	2.68245e-93
Biomarkers	INI30730	Gamma glutamyltransferase	Gaussian	Score development set (white British)	PRS	r2	0.126965	0.124617	0.129313	0
Biomarkers	INI30730	Gamma glutamyltransferase	Gaussian	Score development set (white British)	Covariate-only model	r2	0.0364751	0.0350861	0.037864	0
Biomarkers	INI30730	Gamma glutamyltransferase	Gaussian	Score development set (white British)	Full model (PRS and Covariates)	r2	0.0401525	0.0387008	0.0416042	0
Biomarkers	INI30730	Gamma glutamyltransferase	Gaussian	hold-out test set (white British)	PRS	r2	0.0501791	0.0469673	0.0533909	0
Biomarkers	INI30730	Gamma glutamyltransferase	Gaussian	hold-out test set (white British)	Covariate-only model	r2	0.0362318	0.0334625	0.039001	0
Biomarkers	INI30730	Gamma glutamyltransferase	Gaussian	hold-out test set (white British)	Full model (PRS and Covariates)	r2	0.0384618	0.0356152	0.0413084	0
Biomarkers	INI30730	Gamma glutamyltransferase	Gaussian	non-British white	PRS	r2	0.0362075	0.0316528	0.0407622	1.79807e-192
Biomarkers	INI30730	Gamma glutamyltransferase	Gaussian	non-British white	Covariate-only model	r2	0.0478475	0.0426749	0.0530201	3.4264e-255
Biomarkers	INI30730	Gamma glutamyltransferase	Gaussian	non-British white	Full model (PRS and Covariates)	r2	0.0495397	0.0442857	0.0547936	2.26268e-264
Biomarkers	INI30730	Gamma glutamyltransferase	Gaussian	South Asian	PRS	r2	0.03716	0.028942	0.045378	4.29519e-63
Biomarkers	INI30730	Gamma glutamyltransferase	Gaussian	South Asian	Covariate-only model	r2	0.0381541	0.0298355	0.0464727	9.16281e-65
Biomarkers	INI30730	Gamma glutamyltransferase	Gaussian	South Asian	Full model (PRS and Covariates)	r2	0.0400056	0.031504	0.0485073	7.00663e-68
Biomarkers	INI30730	Gamma glutamyltransferase	Gaussian	African	PRS	r2	0.012034	0.00676617	0.0173019	8.70467e-18
Biomarkers	INI30730	Gamma glutamyltransferase	Gaussian	African	Covariate-only model	r2	0.0376875	0.0286072	0.0467679	7.50577e-53
Biomarkers	INI30730	Gamma glutamyltransferase	Gaussian	African	Full model (PRS and Covariates)	r2	0.0385513	0.0293757	0.0477269	4.80808e-54
Biomarkers	INI30730	Gamma glutamyltransferase	Gaussian	East Asian	PRS	r2	0.0260761	0.0111723	0.0409799	6.78769e-11
Biomarkers	INI30730	Gamma glutamyltransferase	Gaussian	East Asian	Covariate-only model	r2	0.0328247	0.016219	0.0494304	2.23707e-13
Biomarkers	INI30730	Gamma glutamyltransferase	Gaussian	East Asian	Full model (PRS and Covariates)	r2	0.0344295	0.017451	0.0514081	5.73286e-14
Biomarkers	INI30740	Glucose	Gaussian	Score development set (white British)	PRS	r2	0.0473378	0.0457734	0.0489023	0
Biomarkers	INI30740	Glucose	Gaussian	Score development set (white British)	Covariate-only model	r2	0.0130859	0.0122338	0.0139381	0
Biomarkers	INI30740	Glucose	Gaussian	Score development set (white British)	Full model (PRS and Covariates)	r2	0.0224101	0.0213055	0.0235147	0
Biomarkers	INI30740	Glucose	Gaussian	hold-out test set (white British)	PRS	r2	0.0144365	0.0126489	0.016224	1.09946e-188
Biomarkers	INI30740	Glucose	Gaussian	hold-out test set (white British)	Covariate-only model	r2	0.0134653	0.0117372	0.0151934	4.79243e-176
Biomarkers	INI30740	Glucose	Gaussian	hold-out test set (white British)	Full model (PRS and Covariates)	r2	0.0181312	0.0161355	0.020127	7.05016e-237
Biomarkers	INI30740	Glucose	Gaussian	non-British white	PRS	r2	0.0133194	0.0104913	0.0161475	2.62275e-65
Biomarkers	INI30740	Glucose	Gaussian	non-British white	Covariate-only model	r2	0.0148161	0.0118379	0.0177944	1.71701e-72
Biomarkers	INI30740	Glucose	Gaussian	non-British white	Full model (PRS and Covariates)	r2	0.0193256	0.0159397	0.0227114	3.4409e-94
Biomarkers	INI30740	Glucose	Gaussian	South Asian	PRS	r2	0.0113626	0.0066965	0.0160286	1.30678e-18
Biomarkers	INI30740	Glucose	Gaussian	South Asian	Covariate-only model	r2	0.0188172	0.0128578	0.0247766	7.19868e-30
Biomarkers	INI30740	Glucose	Gaussian	South Asian	Full model (PRS and Covariates)	r2	0.0210521	0.014763	0.0273411	2.97517e-33
Biomarkers	INI30740	Glucose	Gaussian	African	PRS	r2	0.00255141	0.000102528	0.0050003	0.00014546
Biomarkers	INI30740	Glucose	Gaussian	African	Covariate-only model	r2	0.0264088	0.0187186	0.034099	9.59625e-35
Biomarkers	INI30740	Glucose	Gaussian	African	Full model (PRS and Covariates)	r2	0.0274378	0.0196075	0.0352681	4.75069e-36
Biomarkers	INI30740	Glucose	Gaussian	East Asian	PRS	r2	0.00962046	0.000414887	0.018826	0.000162197
Biomarkers	INI30740	Glucose	Gaussian	East Asian	Covariate-only model	r2	0.044303	0.0252402	0.0633659	3.19323e-16
Biomarkers	INI30740	Glucose	Gaussian	East Asian	Full model (PRS and Covariates)	r2	0.0478423	0.028106	0.0675787	2.0047e-17
Biomarkers	INI30750	Glycated haemoglobin (HbA1c)	Gaussian	Score development set (white British)	PRS	r2	0.168181	0.165606	0.170755	0
Biomarkers	INI30750	Glycated haemoglobin (HbA1c)	Gaussian	Score development set (white British)	Covariate-only model	r2	0.0463882	0.044838	0.0479385	0
Biomarkers	INI30750	Glycated haemoglobin (HbA1c)	Gaussian	Score development set (white British)	Full model (PRS and Covariates)	r2	0.0521815	0.0505473	0.0538157	0
Biomarkers	INI30750	Glycated haemoglobin (HbA1c)	Gaussian	hold-out test set (white British)	PRS	r2	0.0693296	0.0656304	0.0730287	0
Biomarkers	INI30750	Glycated haemoglobin (HbA1c)	Gaussian	hold-out test set (white British)	Covariate-only model	r2	0.0489503	0.0457739	0.0521266	0
Biomarkers	INI30750	Glycated haemoglobin (HbA1c)	Gaussian	hold-out test set (white British)	Full model (PRS and Covariates)	r2	0.0526407	0.0493596	0.0559219	0
Biomarkers	INI30750	Glycated haemoglobin (HbA1c)	Gaussian	non-British white	PRS	r2	0.0656713	0.0597248	0.0716178	0
Biomarkers	INI30750	Glycated haemoglobin (HbA1c)	Gaussian	non-British white	Covariate-only model	r2	0.0585702	0.0529117	0.0642287	0
Biomarkers	INI30750	Glycated haemoglobin (HbA1c)	Gaussian	non-British white	Full model (PRS and Covariates)	r2	0.0620509	0.0562482	0.0678535	0
Biomarkers	INI30750	Glycated haemoglobin (HbA1c)	Gaussian	South Asian	PRS	r2	0.03576	0.0276865	0.0438334	4.23138e-60
Biomarkers	INI30750	Glycated haemoglobin (HbA1c)	Gaussian	South Asian	Covariate-only model	r2	0.0520879	0.042509	0.0616667	2.05859e-87
Biomarkers	INI30750	Glycated haemoglobin (HbA1c)	Gaussian	South Asian	Full model (PRS and Covariates)	r2	0.0534394	0.043751	0.0631279	1.07868e-89
Biomarkers	INI30750	Glycated haemoglobin (HbA1c)	Gaussian	African	PRS	r2	0.00618567	0.00238652	0.00998482	1.27585e-08
Biomarkers	INI30750	Glycated haemoglobin (HbA1c)	Gaussian	African	Covariate-only model	r2	0.0534229	0.0427886	0.0640571	3.0256e-64
Biomarkers	INI30750	Glycated haemoglobin (HbA1c)	Gaussian	African	Full model (PRS and Covariates)	r2	0.0539598	0.0432783	0.0646413	6.85253e-65
Biomarkers	INI30750	Glycated haemoglobin (HbA1c)	Gaussian	East Asian	PRS	r2	0.041447	0.0229537	0.0599403	1.23436e-16
Biomarkers	INI30750	Glycated haemoglobin (HbA1c)	Gaussian	East Asian	Covariate-only model	r2	0.12433	0.0950695	0.15359	1.10609e-48
Biomarkers	INI30750	Glycated haemoglobin (HbA1c)	Gaussian	East Asian	Full model (PRS and Covariates)	r2	0.126397	0.0969641	0.15583	1.61745e-49
Biomarkers	INI30760	HDL cholesterol	Gaussian	Score development set (white British)	PRS	r2	0.300152	0.297258	0.303046	0
Biomarkers	INI30760	HDL cholesterol	Gaussian	Score development set (white British)	Covariate-only model	r2	0.172646	0.170051	0.175241	0
Biomarkers	INI30760	HDL cholesterol	Gaussian	Score development set (white British)	Full model (PRS and Covariates)	r2	0.423194	0.420361	0.426026	0
Biomarkers	INI30760	HDL cholesterol	Gaussian	hold-out test set (white British)	PRS	r2	0.161581	0.156493	0.166668	0
Biomarkers	INI30760	HDL cholesterol	Gaussian	hold-out test set (white British)	Covariate-only model	r2	0.172723	0.167533	0.177913	0
Biomarkers	INI30760	HDL cholesterol	Gaussian	hold-out test set (white British)	Full model (PRS and Covariates)	r2	0.321532	0.315724	0.327339	0
Biomarkers	INI30760	HDL cholesterol	Gaussian	non-British white	PRS	r2	0.146593	0.138478	0.154708	0
Biomarkers	INI30760	HDL cholesterol	Gaussian	non-British white	Covariate-only model	r2	0.187591	0.178852	0.19633	0
Biomarkers	INI30760	HDL cholesterol	Gaussian	non-British white	Full model (PRS and Covariates)	r2	0.324625	0.315068	0.334182	0
Biomarkers	INI30760	HDL cholesterol	Gaussian	South Asian	PRS	r2	0.136853	0.122715	0.150991	5.56113e-219
Biomarkers	INI30760	HDL cholesterol	Gaussian	South Asian	Covariate-only model	r2	0.149073	0.134526	0.163619	5.43098e-240
Biomarkers	INI30760	HDL cholesterol	Gaussian	South Asian	Full model (PRS and Covariates)	r2	0.278465	0.261607	0.295324	0
Biomarkers	INI30760	HDL cholesterol	Gaussian	African	PRS	r2	0.0509938	0.0405775	0.0614102	2.57109e-66
Biomarkers	INI30760	HDL cholesterol	Gaussian	African	Covariate-only model	r2	0.117804	0.103086	0.132521	4.00349e-156
Biomarkers	INI30760	HDL cholesterol	Gaussian	African	Full model (PRS and Covariates)	r2	0.170123	0.153485	0.18676	2.89905e-231
Biomarkers	INI30760	HDL cholesterol	Gaussian	East Asian	PRS	r2	0.0793568	0.0547794	0.103934	2.61767e-28
Biomarkers	INI30760	HDL cholesterol	Gaussian	East Asian	Covariate-only model	r2	0.216963	0.182399	0.251527	2.62469e-80
Biomarkers	INI30760	HDL cholesterol	Gaussian	East Asian	Full model (PRS and Covariates)	r2	0.290751	0.254509	0.326993	4.994e-112
Biomarkers	INI30770	IGF-1	Gaussian	Score development set (white British)	PRS	r2	0.290256	0.287369	0.293142	0
Biomarkers	INI30770	IGF-1	Gaussian	Score development set (white British)	Covariate-only model	r2	0.0712842	0.0694126	0.0731558	0
Biomarkers	INI30770	IGF-1	Gaussian	Score development set (white British)	Full model (PRS and Covariates)	r2	0.0913501	0.0892772	0.093423	0
Biomarkers	INI30770	IGF-1	Gaussian	hold-out test set (white British)	PRS	r2	0.12763	0.122926	0.132335	0
Biomarkers	INI30770	IGF-1	Gaussian	hold-out test set (white British)	Covariate-only model	r2	0.0675696	0.0639108	0.0712284	0
Biomarkers	INI30770	IGF-1	Gaussian	hold-out test set (white British)	Full model (PRS and Covariates)	r2	0.0798422	0.0759173	0.0837671	0
Biomarkers	INI30770	IGF-1	Gaussian	non-British white	PRS	r2	0.124484	0.116812	0.132156	0
Biomarkers	INI30770	IGF-1	Gaussian	non-British white	Covariate-only model	r2	0.0964468	0.0894778	0.103416	0
Biomarkers	INI30770	IGF-1	Gaussian	non-British white	Full model (PRS and Covariates)	r2	0.108336	0.101047	0.115624	0
Biomarkers	INI30770	IGF-1	Gaussian	South Asian	PRS	r2	0.0872154	0.0752799	0.0991509	2.72023e-148
Biomarkers	INI30770	IGF-1	Gaussian	South Asian	Covariate-only model	r2	0.105701	0.0928271	0.118574	4.42595e-181
Biomarkers	INI30770	IGF-1	Gaussian	South Asian	Full model (PRS and Covariates)	r2	0.115106	0.101813	0.128399	5.06851e-198
Biomarkers	INI30770	IGF-1	Gaussian	African	PRS	r2	0.0328162	0.0243001	0.0413323	7.44762e-46
Biomarkers	INI30770	IGF-1	Gaussian	African	Covariate-only model	r2	0.083267	0.0704092	0.0961249	1.66393e-116
Biomarkers	INI30770	IGF-1	Gaussian	African	Full model (PRS and Covariates)	r2	0.0875541	0.0744311	0.100677	1.11211e-122
Biomarkers	INI30770	IGF-1	Gaussian	East Asian	PRS	r2	0.0618715	0.0397579	0.083985	4.09181e-24
Biomarkers	INI30770	IGF-1	Gaussian	East Asian	Covariate-only model	r2	0.136206	0.105995	0.166417	4.32171e-53
Biomarkers	INI30770	IGF-1	Gaussian	East Asian	Full model (PRS and Covariates)	r2	0.142613	0.11193	0.173297	1.06567e-55
Biomarkers	INI30780	LDL cholesterol	Gaussian	Score development set (white British)	PRS	r2	0.182081	0.179447	0.184715	0
Biomarkers	INI30780	LDL cholesterol	Gaussian	Score development set (white British)	Covariate-only model	r2	0.0100001	0.00925285	0.0107474	0
Biomarkers	INI30780	LDL cholesterol	Gaussian	Score development set (white British)	Full model (PRS and Covariates)	r2	0.146557	0.144091	0.149023	0
Biomarkers	INI30780	LDL cholesterol	Gaussian	hold-out test set (white British)	PRS	r2	0.108693	0.104258	0.113129	0
Biomarkers	INI30780	LDL cholesterol	Gaussian	hold-out test set (white British)	Covariate-only model	r2	0.00989469	0.00840798	0.0113814	3.46171e-141
Biomarkers	INI30780	LDL cholesterol	Gaussian	hold-out test set (white British)	Full model (PRS and Covariates)	r2	0.0953294	0.0911129	0.0995459	0
Biomarkers	INI30780	LDL cholesterol	Gaussian	non-British white	PRS	r2	0.119744	0.112179	0.127309	0
Biomarkers	INI30780	LDL cholesterol	Gaussian	non-British white	Covariate-only model	r2	0.00964309	0.00722777	0.0120584	6.27687e-52
Biomarkers	INI30780	LDL cholesterol	Gaussian	non-British white	Full model (PRS and Covariates)	r2	0.105639	0.0984198	0.112859	0
Biomarkers	INI30780	LDL cholesterol	Gaussian	South Asian	PRS	r2	0.0350174	0.027022	0.0430127	1.37846e-44
Biomarkers	INI30780	LDL cholesterol	Gaussian	South Asian	Covariate-only model	r2	0.0321063	0.0244274	0.0397852	1.73382e-54
Biomarkers	INI30780	LDL cholesterol	Gaussian	South Asian	Full model (PRS and Covariates)	r2	0.0563353	0.0464182	0.0662523	2.12816e-71
Biomarkers	INI30780	LDL cholesterol	Gaussian	African	PRS	r2	0.0666278	0.0549175	0.0783382	1.8277e-68
Biomarkers	INI30780	LDL cholesterol	Gaussian	African	Covariate-only model	r2	0.00433664	0.00114968	0.00752361	2.71944e-07
Biomarkers	INI30780	LDL cholesterol	Gaussian	African	Full model (PRS and Covariates)	r2	0.059122	0.0480022	0.0702418	1.00272e-60
Biomarkers	INI30780	LDL cholesterol	Gaussian	East Asian	PRS	r2	0.0748596	0.0508722	0.098847	1.55521e-21
Biomarkers	INI30780	LDL cholesterol	Gaussian	East Asian	Covariate-only model	r2	0.0112629	0.00131896	0.0212068	1.92265e-05
Biomarkers	INI30780	LDL cholesterol	Gaussian	East Asian	Full model (PRS and Covariates)	r2	0.0610654	0.0390775	0.0830533	9.74395e-18
Biomarkers	INI30790	Lipoprotein A	Gaussian	Score development set (white British)	PRS	r2	0.569075	0.566622	0.571529	0
Biomarkers	INI30790	Lipoprotein A	Gaussian	Score development set (white British)	Covariate-only model	r2	0.000594641	0.000410692	0.000778591	1.95817e-28
Biomarkers	INI30790	Lipoprotein A	Gaussian	Score development set (white British)	Full model (PRS and Covariates)	r2	0.189643	0.186979	0.192307	0
Biomarkers	INI30790	Lipoprotein A	Gaussian	hold-out test set (white British)	PRS	r2	0.534434	0.529296	0.539571	0
Biomarkers	INI30790	Lipoprotein A	Gaussian	hold-out test set (white British)	Covariate-only model	r2	0.000536725	0.000187192	0.000886257	1.50289e-07
Biomarkers	INI30790	Lipoprotein A	Gaussian	hold-out test set (white British)	Full model (PRS and Covariates)	r2	0.176361	0.17114	0.181583	0
Biomarkers	INI30790	Lipoprotein A	Gaussian	non-British white	PRS	r2	0.495852	0.487035	0.504669	0
Biomarkers	INI30790	Lipoprotein A	Gaussian	non-British white	Covariate-only model	r2	0.00481316	0.00309844	0.00652788	6.37073e-22
Biomarkers	INI30790	Lipoprotein A	Gaussian	non-British white	Full model (PRS and Covariates)	r2	0.048743	0.0435271	0.0539589	1.34848e-210
Biomarkers	INI30790	Lipoprotein A	Gaussian	South Asian	PRS	r2	0.13628	0.122162	0.150398	2.32473e-210
Biomarkers	INI30790	Lipoprotein A	Gaussian	South Asian	Covariate-only model	r2	0.00759	0.00376187	0.0114181	1.68162e-12
Biomarkers	INI30790	Lipoprotein A	Gaussian	South Asian	Full model (PRS and Covariates)	r2	0.0210235	0.0147386	0.0273085	4.51861e-32
Biomarkers	INI30790	Lipoprotein A	Gaussian	African	PRS	r2	0.00657292	0.00265818	0.0104877	7.03994e-09
Biomarkers	INI30790	Lipoprotein A	Gaussian	African	Covariate-only model	r2	0.0156918	0.00969864	0.0216849	3.05536e-19
Biomarkers	INI30790	Lipoprotein A	Gaussian	African	Full model (PRS and Covariates)	r2	0.0173996	0.0110997	0.0236995	3.51578e-21
Biomarkers	INI30790	Lipoprotein A	Gaussian	East Asian	PRS	r2	0.0571461	0.0357867	0.0785055	2.57087e-20
Biomarkers	INI30790	Lipoprotein A	Gaussian	East Asian	Covariate-only model	r2	0.0074269	-0.000679307	0.0155331	0.00101201
Biomarkers	INI30790	Lipoprotein A	Gaussian	East Asian	Full model (PRS and Covariates)	r2	0.0145729	0.00329964	0.0258461	3.97095e-06
Biomarkers	INI30810	Phosphate	Gaussian	Score development set (white British)	PRS	r2	0.158783	0.156253	0.161313	0
Biomarkers	INI30810	Phosphate	Gaussian	Score development set (white British)	Covariate-only model	r2	0.0608787	0.0591297	0.0626277	0
Biomarkers	INI30810	Phosphate	Gaussian	Score development set (white British)	Full model (PRS and Covariates)	r2	0.199232	0.196534	0.20193	0
Biomarkers	INI30810	Phosphate	Gaussian	hold-out test set (white British)	PRS	r2	0.0577723	0.0543536	0.061191	0
Biomarkers	INI30810	Phosphate	Gaussian	hold-out test set (white British)	Covariate-only model	r2	0.0610088	0.0575078	0.0645099	0
Biomarkers	INI30810	Phosphate	Gaussian	hold-out test set (white British)	Full model (PRS and Covariates)	r2	0.118265	0.113688	0.122843	0
Biomarkers	INI30810	Phosphate	Gaussian	non-British white	PRS	r2	0.0571678	0.0515691	0.0627665	4.40254e-188
Biomarkers	INI30810	Phosphate	Gaussian	non-British white	Covariate-only model	r2	0.0478266	0.042655	0.0529982	2.76262e-233
Biomarkers	INI30810	Phosphate	Gaussian	non-British white	Full model (PRS and Covariates)	r2	0.103869	0.096696	0.111042	0
Biomarkers	INI30810	Phosphate	Gaussian	South Asian	PRS	r2	0.0537088	0.0439987	0.0634189	1.09173e-62
Biomarkers	INI30810	Phosphate	Gaussian	South Asian	Covariate-only model	r2	0.0437137	0.0348611	0.0525664	7.88143e-68
Biomarkers	INI30810	Phosphate	Gaussian	South Asian	Full model (PRS and Covariates)	r2	0.0962103	0.083798	0.108623	2.69113e-113
Biomarkers	INI30810	Phosphate	Gaussian	African	PRS	r2	0.0154621	0.00951162	0.0214127	8.15311e-16
Biomarkers	INI30810	Phosphate	Gaussian	African	Covariate-only model	r2	0.024358	0.0169569	0.0317592	3.85442e-32
Biomarkers	INI30810	Phosphate	Gaussian	African	Full model (PRS and Covariates)	r2	0.0376033	0.0285323	0.0466743	1.48031e-36
Biomarkers	INI30810	Phosphate	Gaussian	East Asian	PRS	r2	0.0363384	0.01893	0.0537468	2.79937e-10
Biomarkers	INI30810	Phosphate	Gaussian	East Asian	Covariate-only model	r2	0.0884217	0.062734	0.114109	1.86326e-31
Biomarkers	INI30810	Phosphate	Gaussian	East Asian	Full model (PRS and Covariates)	r2	0.106274	0.0786641	0.133884	4.14272e-28
Biomarkers	INI30830	SHBG	Gaussian	Score development set (white British)	PRS	r2	0.21051	0.207776	0.213244	0
Biomarkers	INI30830	SHBG	Gaussian	Score development set (white British)	Covariate-only model	r2	0.163219	0.160667	0.16577	0
Biomarkers	INI30830	SHBG	Gaussian	Score development set (white British)	Full model (PRS and Covariates)	r2	0.16963	0.167048	0.172211	0
Biomarkers	INI30830	SHBG	Gaussian	hold-out test set (white British)	PRS	r2	0.110861	0.106392	0.11533	0
Biomarkers	INI30830	SHBG	Gaussian	hold-out test set (white British)	Covariate-only model	r2	0.160906	0.155825	0.165987	0
Biomarkers	INI30830	SHBG	Gaussian	hold-out test set (white British)	Full model (PRS and Covariates)	r2	0.165408	0.160284	0.170532	0
Biomarkers	INI30830	SHBG	Gaussian	non-British white	PRS	r2	0.0966128	0.089639	0.103586	0
Biomarkers	INI30830	SHBG	Gaussian	non-British white	Covariate-only model	r2	0.1846	0.175899	0.1933	0
Biomarkers	INI30830	SHBG	Gaussian	non-British white	Full model (PRS and Covariates)	r2	0.188553	0.179802	0.197304	0
Biomarkers	INI30830	SHBG	Gaussian	South Asian	PRS	r2	0.0726801	0.061611	0.0837492	1.65305e-112
Biomarkers	INI30830	SHBG	Gaussian	South Asian	Covariate-only model	r2	0.13068	0.116766	0.144594	4.43937e-207
Biomarkers	INI30830	SHBG	Gaussian	South Asian	Full model (PRS and Covariates)	r2	0.13468	0.120619	0.14874	7.9004e-214
Biomarkers	INI30830	SHBG	Gaussian	African	PRS	r2	0.0404846	0.0311007	0.0498685	2.70253e-52
Biomarkers	INI30830	SHBG	Gaussian	African	Covariate-only model	r2	0.148881	0.132918	0.164843	1.87868e-198
Biomarkers	INI30830	SHBG	Gaussian	African	Full model (PRS and Covariates)	r2	0.151361	0.135313	0.167409	5.24005e-202
Biomarkers	INI30830	SHBG	Gaussian	East Asian	PRS	r2	0.0436935	0.0247502	0.0626369	6.59536e-16
Biomarkers	INI30830	SHBG	Gaussian	East Asian	Covariate-only model	r2	0.214466	0.179991	0.24894	1.17755e-78
Biomarkers	INI30830	SHBG	Gaussian	East Asian	Full model (PRS and Covariates)	r2	0.216989	0.182424	0.251554	1.11609e-79
Biomarkers	INI30840	Total bilirubin	Gaussian	Score development set (white British)	PRS	r2	0.313285	0.310384	0.316186	0
Biomarkers	INI30840	Total bilirubin	Gaussian	Score development set (white British)	Covariate-only model	r2	0.0603641	0.0586216	0.0621066	0
Biomarkers	INI30840	Total bilirubin	Gaussian	Score development set (white British)	Full model (PRS and Covariates)	r2	0.120661	0.118355	0.122966	0
Biomarkers	INI30840	Total bilirubin	Gaussian	hold-out test set (white British)	PRS	r2	0.308841	0.303043	0.314639	0
Biomarkers	INI30840	Total bilirubin	Gaussian	hold-out test set (white British)	Covariate-only model	r2	0.0635087	0.0599461	0.0670713	0
Biomarkers	INI30840	Total bilirubin	Gaussian	hold-out test set (white British)	Full model (PRS and Covariates)	r2	0.124532	0.119868	0.129195	0
Biomarkers	INI30840	Total bilirubin	Gaussian	non-British white	PRS	r2	0.309053	0.299514	0.318593	0
Biomarkers	INI30840	Total bilirubin	Gaussian	non-British white	Covariate-only model	r2	0.0595347	0.0538357	0.0652338	0
Biomarkers	INI30840	Total bilirubin	Gaussian	non-British white	Full model (PRS and Covariates)	r2	0.120468	0.112887	0.12805	0
Biomarkers	INI30840	Total bilirubin	Gaussian	South Asian	PRS	r2	0.259464	0.242762	0.276165	0
Biomarkers	INI30840	Total bilirubin	Gaussian	South Asian	Covariate-only model	r2	0.0903109	0.0782067	0.102415	2.5908e-154
Biomarkers	INI30840	Total bilirubin	Gaussian	South Asian	Full model (PRS and Covariates)	r2	0.141775	0.127467	0.156083	5.60004e-248
Biomarkers	INI30840	Total bilirubin	Gaussian	African	PRS	r2	0.217756	0.200014	0.235499	0
Biomarkers	INI30840	Total bilirubin	Gaussian	African	Covariate-only model	r2	0.0646857	0.0531232	0.0762481	4.46076e-90
Biomarkers	INI30840	Total bilirubin	Gaussian	African	Full model (PRS and Covariates)	r2	0.102705	0.088728	0.116682	9.30081e-145
Biomarkers	INI30840	Total bilirubin	Gaussian	East Asian	PRS	r2	0.160377	0.128512	0.192241	8.42156e-63
Biomarkers	INI30840	Total bilirubin	Gaussian	East Asian	Covariate-only model	r2	0.0629306	0.0406537	0.0852074	1.99343e-24
Biomarkers	INI30840	Total bilirubin	Gaussian	East Asian	Full model (PRS and Covariates)	r2	0.093914	0.0676001	0.120228	3.3484e-36
Biomarkers	INI30850	Testosterone	Gaussian	Score development set (white British)	PRS	r2	0.0107366	0.00996293	0.0115103	0
Biomarkers	INI30850	Testosterone	Gaussian	Score development set (white British)	Covariate-only model	r2	0.80617	0.804857	0.807484	0
Biomarkers	INI30850	Testosterone	Gaussian	Score development set (white British)	Full model (PRS and Covariates)	r2	0.809006	0.80771	0.810303	0
Biomarkers	INI30850	Testosterone	Gaussian	hold-out test set (white British)	PRS	r2	0.00319151	0.00234144	0.00404158	1.41998e-42
Biomarkers	INI30850	Testosterone	Gaussian	hold-out test set (white British)	Covariate-only model	r2	0.805842	0.803211	0.808473	0
Biomarkers	INI30850	Testosterone	Gaussian	hold-out test set (white British)	Full model (PRS and Covariates)	r2	0.807402	0.80479	0.810015	0
Biomarkers	INI30850	Testosterone	Gaussian	non-British white	PRS	r2	0.00188897	0.000811597	0.00296634	1.73971e-10
Biomarkers	INI30850	Testosterone	Gaussian	non-British white	Covariate-only model	r2	0.817023	0.812915	0.82113	0
Biomarkers	INI30850	Testosterone	Gaussian	non-British white	Full model (PRS and Covariates)	r2	0.818495	0.814417	0.822574	0
Biomarkers	INI30850	Testosterone	Gaussian	South Asian	PRS	r2	0.00424745	0.00137408	0.00712082	8.28728e-08
Biomarkers	INI30850	Testosterone	Gaussian	South Asian	Covariate-only model	r2	0.776752	0.76804	0.785464	0
Biomarkers	INI30850	Testosterone	Gaussian	South Asian	Full model (PRS and Covariates)	r2	0.778326	0.769666	0.786985	0
Biomarkers	INI30850	Testosterone	Gaussian	African	PRS	r2	0.00078807	-0.000575344	0.00215148	0.0367723
Biomarkers	INI30850	Testosterone	Gaussian	African	Covariate-only model	r2	0.809008	0.800658	0.817358	0
Biomarkers	INI30850	Testosterone	Gaussian	African	Full model (PRS and Covariates)	r2	0.809682	0.801358	0.818006	0
Biomarkers	INI30850	Testosterone	Gaussian	East Asian	PRS	r2	0.00346152	-0.00209469	0.00901773	0.0224132
Biomarkers	INI30850	Testosterone	Gaussian	East Asian	Covariate-only model	r2	0.8642	0.852237	0.876164	0
Biomarkers	INI30850	Testosterone	Gaussian	East Asian	Full model (PRS and Covariates)	r2	0.865001	0.853102	0.876899	0
Biomarkers	INI30860	Total protein	Gaussian	Score development set (white British)	PRS	r2	0.151608	0.149114	0.154101	0
Biomarkers	INI30860	Total protein	Gaussian	Score development set (white British)	Covariate-only model	r2	0.00526296	0.00471827	0.00580766	1.54295e-273
Biomarkers	INI30860	Total protein	Gaussian	Score development set (white British)	Full model (PRS and Covariates)	r2	0.00786507	0.00720095	0.0085292	0
Biomarkers	INI30860	Total protein	Gaussian	hold-out test set (white British)	PRS	r2	0.0808113	0.0768668	0.0847557	0
Biomarkers	INI30860	Total protein	Gaussian	hold-out test set (white British)	Covariate-only model	r2	0.00491795	0.00386455	0.00597136	3.03928e-65
Biomarkers	INI30860	Total protein	Gaussian	hold-out test set (white British)	Full model (PRS and Covariates)	r2	0.00667668	0.00545146	0.00790191	5.5546e-88
Biomarkers	INI30860	Total protein	Gaussian	non-British white	PRS	r2	0.0793671	0.0729257	0.0858085	0
Biomarkers	INI30860	Total protein	Gaussian	non-British white	Covariate-only model	r2	0.0132617	0.0104396	0.0160838	4.79921e-65
Biomarkers	INI30860	Total protein	Gaussian	non-British white	Full model (PRS and Covariates)	r2	0.014929	0.0119398	0.0179183	4.74438e-73
Biomarkers	INI30860	Total protein	Gaussian	South Asian	PRS	r2	0.0679036	0.0571493	0.078658	8.90915e-106
Biomarkers	INI30860	Total protein	Gaussian	South Asian	Covariate-only model	r2	0.0122853	0.007438	0.0171326	5.26229e-20
Biomarkers	INI30860	Total protein	Gaussian	South Asian	Full model (PRS and Covariates)	r2	0.0136291	0.0085305	0.0187277	4.93151e-22
Biomarkers	INI30860	Total protein	Gaussian	African	PRS	r2	0.0211725	0.0142497	0.0280952	3.72998e-28
Biomarkers	INI30860	Total protein	Gaussian	African	Covariate-only model	r2	0.00977464	0.00501612	0.0145332	9.05466e-14
Biomarkers	INI30860	Total protein	Gaussian	African	Full model (PRS and Covariates)	r2	0.0103809	0.00548003	0.0152818	1.55563e-14
Biomarkers	INI30860	Total protein	Gaussian	East Asian	PRS	r2	0.0567745	0.0354762	0.0780727	1.7911e-20
Biomarkers	INI30860	Total protein	Gaussian	East Asian	Covariate-only model	r2	0.0444209	0.0253351	0.0635068	2.91228e-16
Biomarkers	INI30860	Total protein	Gaussian	East Asian	Full model (PRS and Covariates)	r2	0.0454876	0.0261955	0.0647797	1.26543e-16
Biomarkers	INI30870	Triglycerides	Gaussian	Score development set (white British)	PRS	r2	0.211214	0.208478	0.21395	0
Biomarkers	INI30870	Triglycerides	Gaussian	Score development set (white British)	Covariate-only model	r2	0.0461409	0.0445944	0.0476875	0
Biomarkers	INI30870	Triglycerides	Gaussian	Score development set (white British)	Full model (PRS and Covariates)	r2	0.205523	0.202804	0.208241	0
Biomarkers	INI30870	Triglycerides	Gaussian	hold-out test set (white British)	PRS	r2	0.109405	0.104959	0.113852	0
Biomarkers	INI30870	Triglycerides	Gaussian	hold-out test set (white British)	Covariate-only model	r2	0.0468484	0.0437342	0.0499627	0
Biomarkers	INI30870	Triglycerides	Gaussian	hold-out test set (white British)	Full model (PRS and Covariates)	r2	0.139839	0.134983	0.144694	0
Biomarkers	INI30870	Triglycerides	Gaussian	non-British white	PRS	r2	0.0952459	0.0883112	0.102181	0
Biomarkers	INI30870	Triglycerides	Gaussian	non-British white	Covariate-only model	r2	0.0616818	0.0558942	0.0674695	0
Biomarkers	INI30870	Triglycerides	Gaussian	non-British white	Full model (PRS and Covariates)	r2	0.144507	0.136431	0.152584	0
Biomarkers	INI30870	Triglycerides	Gaussian	South Asian	PRS	r2	0.0959325	0.0835343	0.108331	1.11214e-164
Biomarkers	INI30870	Triglycerides	Gaussian	South Asian	Covariate-only model	r2	0.030319	0.0228431	0.0377948	1.37205e-51
Biomarkers	INI30870	Triglycerides	Gaussian	South Asian	Full model (PRS and Covariates)	r2	0.111936	0.0987811	0.125092	1.76415e-193
Biomarkers	INI30870	Triglycerides	Gaussian	African	PRS	r2	0.0227546	0.0155895	0.0299198	2.33857e-32
Biomarkers	INI30870	Triglycerides	Gaussian	African	Covariate-only model	r2	0.0510509	0.0406294	0.0614725	2.05723e-71
Biomarkers	INI30870	Triglycerides	Gaussian	African	Full model (PRS and Covariates)	r2	0.0736325	0.0614143	0.0858506	2.3111e-103
Biomarkers	INI30870	Triglycerides	Gaussian	East Asian	PRS	r2	0.0596014	0.0378447	0.081358	2.41215e-23
Biomarkers	INI30870	Triglycerides	Gaussian	East Asian	Covariate-only model	r2	0.058944	0.0372926	0.0805955	4.2609e-23
Biomarkers	INI30870	Triglycerides	Gaussian	East Asian	Full model (PRS and Covariates)	r2	0.109234	0.0813348	0.137134	1.82393e-42
Biomarkers	INI30880	Urate	Gaussian	Score development set (white British)	PRS	r2	0.196362	0.193674	0.19905	0
Biomarkers	INI30880	Urate	Gaussian	Score development set (white British)	Covariate-only model	r2	0.280611	0.277735	0.283488	0
Biomarkers	INI30880	Urate	Gaussian	Score development set (white British)	Full model (PRS and Covariates)	r2	0.281594	0.278716	0.284471	0
Biomarkers	INI30880	Urate	Gaussian	hold-out test set (white British)	PRS	r2	0.100126	0.0958277	0.104424	0
Biomarkers	INI30880	Urate	Gaussian	hold-out test set (white British)	Covariate-only model	r2	0.274268	0.268531	0.280006	0
Biomarkers	INI30880	Urate	Gaussian	hold-out test set (white British)	Full model (PRS and Covariates)	r2	0.274957	0.269218	0.280696	0
Biomarkers	INI30880	Urate	Gaussian	non-British white	PRS	r2	0.0838984	0.0773082	0.0904885	0
Biomarkers	INI30880	Urate	Gaussian	non-British white	Covariate-only model	r2	0.313805	0.304258	0.323351	0
Biomarkers	INI30880	Urate	Gaussian	non-British white	Full model (PRS and Covariates)	r2	0.314431	0.304884	0.323978	0
Biomarkers	INI30880	Urate	Gaussian	South Asian	PRS	r2	0.0733706	0.0622573	0.0844838	6.62455e-125
Biomarkers	INI30880	Urate	Gaussian	South Asian	Covariate-only model	r2	0.220067	0.203867	0.236267	0
Biomarkers	INI30880	Urate	Gaussian	South Asian	Full model (PRS and Covariates)	r2	0.220617	0.204408	0.236825	0
Biomarkers	INI30880	Urate	Gaussian	African	PRS	r2	0.0425689	0.0329674	0.0521705	1.43338e-59
Biomarkers	INI30880	Urate	Gaussian	African	Covariate-only model	r2	0.232797	0.214804	0.250789	0
Biomarkers	INI30880	Urate	Gaussian	African	Full model (PRS and Covariates)	r2	0.233157	0.215159	0.251155	0
Biomarkers	INI30880	Urate	Gaussian	East Asian	PRS	r2	0.0573665	0.0359709	0.078762	1.71754e-22
Biomarkers	INI30880	Urate	Gaussian	East Asian	Covariate-only model	r2	0.28243	0.246292	0.318569	2.50356e-118
Biomarkers	INI30880	Urate	Gaussian	East Asian	Full model (PRS and Covariates)	r2	0.282862	0.246717	0.319006	1.54087e-118
Biomarkers	INI30890	Vitamin D	Gaussian	Score development set (white British)	PRS	r2	0.110789	0.108555	0.113023	0
Biomarkers	INI30890	Vitamin D	Gaussian	Score development set (white British)	Covariate-only model	r2	0.0105742	0.00980623	0.0113421	0
Biomarkers	INI30890	Vitamin D	Gaussian	Score development set (white British)	Full model (PRS and Covariates)	r2	0.0136427	0.0127731	0.0145123	0
Biomarkers	INI30890	Vitamin D	Gaussian	hold-out test set (white British)	PRS	r2	0.048296	0.0451388	0.0514532	0
Biomarkers	INI30890	Vitamin D	Gaussian	hold-out test set (white British)	Covariate-only model	r2	0.00939253	0.0079433	0.0108418	1.09358e-128
Biomarkers	INI30890	Vitamin D	Gaussian	hold-out test set (white British)	Full model (PRS and Covariates)	r2	0.0112481	0.00966509	0.012831	7.4347e-154
Biomarkers	INI30890	Vitamin D	Gaussian	non-British white	PRS	r2	0.0477206	0.0425542	0.052887	1.27631e-244
Biomarkers	INI30890	Vitamin D	Gaussian	non-British white	Covariate-only model	r2	0.014064	0.0111601	0.0169678	2.93517e-72
Biomarkers	INI30890	Vitamin D	Gaussian	non-British white	Full model (PRS and Covariates)	r2	0.0159664	0.0128783	0.0190544	7.42038e-82
Biomarkers	INI30890	Vitamin D	Gaussian	South Asian	PRS	r2	0.00364436	0.000981178	0.00630753	1.09809e-06
Biomarkers	INI30890	Vitamin D	Gaussian	South Asian	Covariate-only model	r2	0.0501658	0.0407463	0.0595853	8.7759e-75
Biomarkers	INI30890	Vitamin D	Gaussian	South Asian	Full model (PRS and Covariates)	r2	0.050979	0.0414916	0.0604664	5.36943e-76
Biomarkers	INI30890	Vitamin D	Gaussian	African	PRS	r2	0.00321932	0.000470355	0.00596829	1.24018e-05
Biomarkers	INI30890	Vitamin D	Gaussian	African	Covariate-only model	r2	0.0449173	0.0350787	0.054756	3.70852e-61
Biomarkers	INI30890	Vitamin D	Gaussian	African	Full model (PRS and Covariates)	r2	0.0453862	0.0355012	0.0552712	8.61636e-62
Biomarkers	INI30890	Vitamin D	Gaussian	East Asian	PRS	r2	0.00410778	-0.00194099	0.0101566	0.0110815
Biomarkers	INI30890	Vitamin D	Gaussian	East Asian	Covariate-only model	r2	0.0581301	0.0366101	0.0796501	3.3613e-22
Biomarkers	INI30890	Vitamin D	Gaussian	East Asian	Full model (PRS and Covariates)	r2	0.0589053	0.0372601	0.0805505	1.75118e-22
Blood_assays	INI23002	GE / gI antigen for Varicella Zoster Virus	Gaussian	Score development set (white British)	PRS	r2	0.0165673	0.0156118	0.0175227	2.86231e-21
Blood_assays	INI23002	GE / gI antigen for Varicella Zoster Virus	Gaussian	Score development set (white British)	Covariate-only model	r2	0.0180421	0.0170465	0.0190376	4.89614e-23
Blood_assays	INI23002	GE / gI antigen for Varicella Zoster Virus	Gaussian	Score development set (white British)	Full model (PRS and Covariates)	r2	0.030478	0.0292004	0.0317555	5.33123e-38
Blood_assays	INI23002	GE / gI antigen for Varicella Zoster Virus	Gaussian	hold-out test set (white British)	PRS	r2	0.0244236	0.0221221	0.0267251	2.03074e-08
Blood_assays	INI23002	GE / gI antigen for Varicella Zoster Virus	Gaussian	hold-out test set (white British)	Covariate-only model	r2	0.0123389	0.0106828	0.013995	7.04435e-05
Blood_assays	INI23002	GE / gI antigen for Varicella Zoster Virus	Gaussian	hold-out test set (white British)	Full model (PRS and Covariates)	r2	0.027085	0.024668	0.0295021	3.39832e-09
Blood_assays	INI23002	GE / gI antigen for Varicella Zoster Virus	Gaussian	non-British white	PRS	r2	0.0067121	0.00469104	0.00873315	0.0756844
Blood_assays	INI23002	GE / gI antigen for Varicella Zoster Virus	Gaussian	non-British white	Covariate-only model	r2	0.0260336	0.0221307	0.0299365	0.000439016
Blood_assays	INI23002	GE / gI antigen for Varicella Zoster Virus	Gaussian	non-British white	Full model (PRS and Covariates)	r2	0.0306634	0.0264478	0.034879	0.000133571
Blood_assays	INI23002	GE / gI antigen for Varicella Zoster Virus	Gaussian	South Asian	PRS	r2	0.00552431	0.00225159	0.00879702	0.344219
Blood_assays	INI23002	GE / gI antigen for Varicella Zoster Virus	Gaussian	South Asian	Covariate-only model	r2	0.112759	0.0995675	0.12595	1.10409e-05
Blood_assays	INI23002	GE / gI antigen for Varicella Zoster Virus	Gaussian	South Asian	Full model (PRS and Covariates)	r2	0.11517	0.101874	0.128465	8.77182e-06
Blood_assays	INI23002	GE / gI antigen for Varicella Zoster Virus	Gaussian	African	PRS	r2	0.0357948	0.026928	0.0446616	0.0393277
Blood_assays	INI23002	GE / gI antigen for Varicella Zoster Virus	Gaussian	African	Covariate-only model	r2	0.0994929	0.0856868	0.113299	0.000475481
Blood_assays	INI23002	GE / gI antigen for Varicella Zoster Virus	Gaussian	African	Full model (PRS and Covariates)	r2	0.108873	0.0945813	0.123165	0.000247704
Blood_assays	INI23002	GE / gI antigen for Varicella Zoster Virus	Gaussian	East Asian	PRS	r2	0.00186629	-0.00222	0.00595258	0.788554
Blood_assays	INI23002	GE / gI antigen for Varicella Zoster Virus	Gaussian	East Asian	Covariate-only model	r2	0.476853	0.442618	0.511087	5.84307e-07
Blood_assays	INI23002	GE / gI antigen for Varicella Zoster Virus	Gaussian	East Asian	Full model (PRS and Covariates)	r2	0.482174	0.448099	0.516249	4.76279e-07
Blood_assays	INI23003	VCA p18 antigen for Epstein-Barr Virus	Gaussian	Score development set (white British)	PRS	r2	0.334534	0.331629	0.337439	0
Blood_assays	INI23003	VCA p18 antigen for Epstein-Barr Virus	Gaussian	Score development set (white British)	Covariate-only model	r2	0.00658393	0.00597551	0.00719235	2.62641e-09
Blood_assays	INI23003	VCA p18 antigen for Epstein-Barr Virus	Gaussian	Score development set (white British)	Full model (PRS and Covariates)	r2	0.304769	0.301872	0.307666	0
Blood_assays	INI23003	VCA p18 antigen for Epstein-Barr Virus	Gaussian	hold-out test set (white British)	PRS	r2	0.00572897	0.00459295	0.006865	0.00685307
Blood_assays	INI23003	VCA p18 antigen for Epstein-Barr Virus	Gaussian	hold-out test set (white British)	Covariate-only model	r2	0.00622002	0.00503689	0.00740314	0.0048362
Blood_assays	INI23003	VCA p18 antigen for Epstein-Barr Virus	Gaussian	hold-out test set (white British)	Full model (PRS and Covariates)	r2	0.0107847	0.00923395	0.0123354	0.000203546
Blood_assays	INI23003	VCA p18 antigen for Epstein-Barr Virus	Gaussian	non-British white	PRS	r2	0.00482829	0.0031109	0.00654567	0.13211
Blood_assays	INI23003	VCA p18 antigen for Epstein-Barr Virus	Gaussian	non-British white	Covariate-only model	r2	0.0532849	0.0478575	0.0587124	4.08483e-07
Blood_assays	INI23003	VCA p18 antigen for Epstein-Barr Virus	Gaussian	non-British white	Full model (PRS and Covariates)	r2	0.0498665	0.0445971	0.0551359	9.80935e-07
Blood_assays	INI23003	VCA p18 antigen for Epstein-Barr Virus	Gaussian	South Asian	PRS	r2	0.000486925	-0.000489626	0.00146348	0.779124
Blood_assays	INI23003	VCA p18 antigen for Epstein-Barr Virus	Gaussian	South Asian	Covariate-only model	r2	0.0436295	0.0347846	0.0524743	0.00727167
Blood_assays	INI23003	VCA p18 antigen for Epstein-Barr Virus	Gaussian	South Asian	Full model (PRS and Covariates)	r2	0.0290199	0.0216961	0.0363436	0.0291943
Blood_assays	INI23003	VCA p18 antigen for Epstein-Barr Virus	Gaussian	African	PRS	r2	0.013807	0.0081745	0.0194394	0.203128
Blood_assays	INI23003	VCA p18 antigen for Epstein-Barr Virus	Gaussian	African	Covariate-only model	r2	0.169519	0.152899	0.186139	3.28662e-06
Blood_assays	INI23003	VCA p18 antigen for Epstein-Barr Virus	Gaussian	African	Full model (PRS and Covariates)	r2	0.132409	0.117064	0.147754	4.74324e-05
Blood_assays	INI23003	VCA p18 antigen for Epstein-Barr Virus	Gaussian	East Asian	PRS	r2	0.0246745	0.0101559	0.0391931	0.326686
Blood_assays	INI23003	VCA p18 antigen for Epstein-Barr Virus	Gaussian	East Asian	Covariate-only model	r2	0.290545	0.254306	0.326785	0.000276761
Blood_assays	INI23003	VCA p18 antigen for Epstein-Barr Virus	Gaussian	East Asian	Full model (PRS and Covariates)	r2	0.301088	0.264745	0.337431	0.000203512
Blood_assays	INI23004	EBNA-1 antigen for Epstein-Barr Virus	Gaussian	Score development set (white British)	PRS	r2	0.0678656	0.0660327	0.0696984	5.38424e-84
Blood_assays	INI23004	EBNA-1 antigen for Epstein-Barr Virus	Gaussian	Score development set (white British)	Covariate-only model	r2	0.00369036	0.00323353	0.0041472	8.43222e-06
Blood_assays	INI23004	EBNA-1 antigen for Epstein-Barr Virus	Gaussian	Score development set (white British)	Full model (PRS and Covariates)	r2	0.0696923	0.0678386	0.071546	2.75187e-86
Blood_assays	INI23004	EBNA-1 antigen for Epstein-Barr Virus	Gaussian	hold-out test set (white British)	PRS	r2	0.0714291	0.0676829	0.0751754	2.70689e-22
Blood_assays	INI23004	EBNA-1 antigen for Epstein-Barr Virus	Gaussian	hold-out test set (white British)	Covariate-only model	r2	0.000272021	2.3119e-05	0.000520922	0.556276
Blood_assays	INI23004	EBNA-1 antigen for Epstein-Barr Virus	Gaussian	hold-out test set (white British)	Full model (PRS and Covariates)	r2	0.0624446	0.058908	0.0659812	1.3267e-19
Blood_assays	INI23004	EBNA-1 antigen for Epstein-Barr Virus	Gaussian	non-British white	PRS	r2	0.0789062	0.0724803	0.0853321	5.45318e-10
Blood_assays	INI23004	EBNA-1 antigen for Epstein-Barr Virus	Gaussian	non-British white	Covariate-only model	r2	0.0430215	0.0380918	0.0479511	5.65352e-06
Blood_assays	INI23004	EBNA-1 antigen for Epstein-Barr Virus	Gaussian	non-British white	Full model (PRS and Covariates)	r2	0.113911	0.106484	0.121338	5.18075e-14
Blood_assays	INI23004	EBNA-1 antigen for Epstein-Barr Virus	Gaussian	South Asian	PRS	r2	0.0278267	0.0206463	0.0350072	0.0327695
Blood_assays	INI23004	EBNA-1 antigen for Epstein-Barr Virus	Gaussian	South Asian	Covariate-only model	r2	0.0779414	0.0665437	0.0893392	0.000294429
Blood_assays	INI23004	EBNA-1 antigen for Epstein-Barr Virus	Gaussian	South Asian	Full model (PRS and Covariates)	r2	0.106506	0.093595	0.119417	2.00134e-05
Blood_assays	INI23004	EBNA-1 antigen for Epstein-Barr Virus	Gaussian	African	PRS	r2	0.0465585	0.036559	0.0565581	0.0184328
Blood_assays	INI23004	EBNA-1 antigen for Epstein-Barr Virus	Gaussian	African	Covariate-only model	r2	0.0570173	0.0460729	0.0679618	0.00891579
Blood_assays	INI23004	EBNA-1 antigen for Epstein-Barr Virus	Gaussian	African	Full model (PRS and Covariates)	r2	0.0899129	0.0766486	0.103177	0.000922741
Blood_assays	INI23004	EBNA-1 antigen for Epstein-Barr Virus	Gaussian	East Asian	PRS	r2	0.000131457	-0.000954934	0.00121785	0.943281
Blood_assays	INI23004	EBNA-1 antigen for Epstein-Barr Virus	Gaussian	East Asian	Covariate-only model	r2	0.499796	0.466284	0.533308	2.38534e-07
Blood_assays	INI23004	EBNA-1 antigen for Epstein-Barr Virus	Gaussian	East Asian	Full model (PRS and Covariates)	r2	0.506372	0.473084	0.53966	1.83182e-07
Blood_assays	INI23005	ZEBRA antigen for Epstein-Barr Virus	Gaussian	Score development set (white British)	PRS	r2	0.121557	0.119245	0.123868	3.00692e-153
Blood_assays	INI23005	ZEBRA antigen for Epstein-Barr Virus	Gaussian	Score development set (white British)	Covariate-only model	r2	0.0273995	0.0261843	0.0286146	2.77761e-34
Blood_assays	INI23005	ZEBRA antigen for Epstein-Barr Virus	Gaussian	Score development set (white British)	Full model (PRS and Covariates)	r2	0.136814	0.134404	0.139224	1.08813e-173
Blood_assays	INI23005	ZEBRA antigen for Epstein-Barr Virus	Gaussian	hold-out test set (white British)	PRS	r2	0.0390929	0.0362249	0.0419608	1.05224e-12
Blood_assays	INI23005	ZEBRA antigen for Epstein-Barr Virus	Gaussian	hold-out test set (white British)	Covariate-only model	r2	0.0179215	0.0159369	0.0199062	1.60995e-06
Blood_assays	INI23005	ZEBRA antigen for Epstein-Barr Virus	Gaussian	hold-out test set (white British)	Full model (PRS and Covariates)	r2	0.0578755	0.0544541	0.0612969	3.03908e-18
Blood_assays	INI23005	ZEBRA antigen for Epstein-Barr Virus	Gaussian	non-British white	PRS	r2	0.0276485	0.0236331	0.031664	0.000289704
Blood_assays	INI23005	ZEBRA antigen for Epstein-Barr Virus	Gaussian	non-British white	Covariate-only model	r2	0.0505262	0.0452258	0.0558267	8.28411e-07
Blood_assays	INI23005	ZEBRA antigen for Epstein-Barr Virus	Gaussian	non-British white	Full model (PRS and Covariates)	r2	0.076879	0.0705222	0.0832358	9.24532e-10
Blood_assays	INI23005	ZEBRA antigen for Epstein-Barr Virus	Gaussian	South Asian	PRS	r2	0.00396742	0.00118961	0.00674524	0.422981
Blood_assays	INI23005	ZEBRA antigen for Epstein-Barr Virus	Gaussian	South Asian	Covariate-only model	r2	0.169618	0.154476	0.18476	4.27713e-08
Blood_assays	INI23005	ZEBRA antigen for Epstein-Barr Virus	Gaussian	South Asian	Full model (PRS and Covariates)	r2	0.154454	0.13974	0.169167	1.93544e-07
Blood_assays	INI23005	ZEBRA antigen for Epstein-Barr Virus	Gaussian	African	PRS	r2	0.0473406	0.0372657	0.0574156	0.0174538
Blood_assays	INI23005	ZEBRA antigen for Epstein-Barr Virus	Gaussian	African	Covariate-only model	r2	0.101713	0.0877884	0.115638	0.000407589
Blood_assays	INI23005	ZEBRA antigen for Epstein-Barr Virus	Gaussian	African	Full model (PRS and Covariates)	r2	0.13241	0.117065	0.147754	4.74308e-05
Blood_assays	INI23005	ZEBRA antigen for Epstein-Barr Virus	Gaussian	East Asian	PRS	r2	0.0295239	0.0137215	0.0453262	0.28273
Blood_assays	INI23005	ZEBRA antigen for Epstein-Barr Virus	Gaussian	East Asian	Covariate-only model	r2	0.426114	0.390613	0.461615	3.73828e-06
Blood_assays	INI23005	ZEBRA antigen for Epstein-Barr Virus	Gaussian	East Asian	Full model (PRS and Covariates)	r2	0.427905	0.392441	0.46337	3.51051e-06
Blood_assays	INI23006	EA-D antigen for Epstein-Barr Virus	Gaussian	Score development set (white British)	PRS	r2	0.121808	0.119494	0.124121	1.39575e-153
Blood_assays	INI23006	EA-D antigen for Epstein-Barr Virus	Gaussian	Score development set (white British)	Covariate-only model	r2	0.034997	0.0336344	0.0363596	1.79178e-43
Blood_assays	INI23006	EA-D antigen for Epstein-Barr Virus	Gaussian	Score development set (white British)	Full model (PRS and Covariates)	r2	0.107246	0.105039	0.109453	2.16103e-134
Blood_assays	INI23006	EA-D antigen for Epstein-Barr Virus	Gaussian	hold-out test set (white British)	PRS	r2	0.0128326	0.0111445	0.0145207	5.03428e-05
Blood_assays	INI23006	EA-D antigen for Epstein-Barr Virus	Gaussian	hold-out test set (white British)	Covariate-only model	r2	0.0124227	0.0107611	0.0140843	6.65351e-05
Blood_assays	INI23006	EA-D antigen for Epstein-Barr Virus	Gaussian	hold-out test set (white British)	Full model (PRS and Covariates)	r2	0.0227853	0.0205586	0.025012	6.10497e-08
Blood_assays	INI23006	EA-D antigen for Epstein-Barr Virus	Gaussian	non-British white	PRS	r2	0.0186382	0.0153108	0.0219656	0.00298862
Blood_assays	INI23006	EA-D antigen for Epstein-Barr Virus	Gaussian	non-British white	Covariate-only model	r2	0.0575431	0.0519284	0.0631579	1.3692e-07
Blood_assays	INI23006	EA-D antigen for Epstein-Barr Virus	Gaussian	non-British white	Full model (PRS and Covariates)	r2	0.0789994	0.0725704	0.0854285	5.32229e-10
Blood_assays	INI23006	EA-D antigen for Epstein-Barr Virus	Gaussian	South Asian	PRS	r2	0.00373222	0.00103737	0.00642707	0.4371
Blood_assays	INI23006	EA-D antigen for Epstein-Barr Virus	Gaussian	South Asian	Covariate-only model	r2	0.111381	0.0982503	0.124512	1.25897e-05
Blood_assays	INI23006	EA-D antigen for Epstein-Barr Virus	Gaussian	South Asian	Full model (PRS and Covariates)	r2	0.101209	0.0885486	0.113869	3.30581e-05
Blood_assays	INI23006	EA-D antigen for Epstein-Barr Virus	Gaussian	African	PRS	r2	0.0292383	0.0211701	0.0373065	0.0629801
Blood_assays	INI23006	EA-D antigen for Epstein-Barr Virus	Gaussian	African	Covariate-only model	r2	0.13359	0.118198	0.148982	4.36255e-05
Blood_assays	INI23006	EA-D antigen for Epstein-Barr Virus	Gaussian	African	Full model (PRS and Covariates)	r2	0.150538	0.134518	0.166557	1.3014e-05
Blood_assays	INI23006	EA-D antigen for Epstein-Barr Virus	Gaussian	East Asian	PRS	r2	0.0915674	0.065517	0.117618	0.0544769
Blood_assays	INI23006	EA-D antigen for Epstein-Barr Virus	Gaussian	East Asian	Covariate-only model	r2	0.438894	0.403667	0.474121	2.3777e-06
Blood_assays	INI23006	EA-D antigen for Epstein-Barr Virus	Gaussian	East Asian	Full model (PRS and Covariates)	r2	0.481475	0.447378	0.515571	4.89308e-07
Blood_assays	INI23008	Pp 52 antigen for Human Cytomegalovirus	Gaussian	Score development set (white British)	PRS	r2	0.110793	0.108559	0.113027	4.88122e-139
Blood_assays	INI23008	Pp 52 antigen for Human Cytomegalovirus	Gaussian	Score development set (white British)	Covariate-only model	r2	0.0400289	0.0385792	0.0414785	1.35731e-49
Blood_assays	INI23008	Pp 52 antigen for Human Cytomegalovirus	Gaussian	Score development set (white British)	Full model (PRS and Covariates)	r2	0.0878404	0.0857999	0.089881	2.71905e-109
Blood_assays	INI23008	Pp 52 antigen for Human Cytomegalovirus	Gaussian	hold-out test set (white British)	PRS	r2	0.000253036	1.29725e-05	0.0004931	0.570391
Blood_assays	INI23008	Pp 52 antigen for Human Cytomegalovirus	Gaussian	hold-out test set (white British)	Covariate-only model	r2	0.0260378	0.0236654	0.0284102	6.86711e-09
Blood_assays	INI23008	Pp 52 antigen for Human Cytomegalovirus	Gaussian	hold-out test set (white British)	Full model (PRS and Covariates)	r2	0.0247028	0.0223888	0.0270167	1.68353e-08
Blood_assays	INI23008	Pp 52 antigen for Human Cytomegalovirus	Gaussian	non-British white	PRS	r2	8.24743e-05	-0.000143052	0.000308001	0.844162
Blood_assays	INI23008	Pp 52 antigen for Human Cytomegalovirus	Gaussian	non-British white	Covariate-only model	r2	0.0665393	0.0605592	0.0725194	1.34901e-08
Blood_assays	INI23008	Pp 52 antigen for Human Cytomegalovirus	Gaussian	non-British white	Full model (PRS and Covariates)	r2	0.0628214	0.0569876	0.0686552	3.52049e-08
Blood_assays	INI23008	Pp 52 antigen for Human Cytomegalovirus	Gaussian	South Asian	PRS	r2	0.0103079	0.0058589	0.0147569	0.195807
Blood_assays	INI23008	Pp 52 antigen for Human Cytomegalovirus	Gaussian	South Asian	Covariate-only model	r2	0.0620402	0.051696	0.0723843	0.00129896
Blood_assays	INI23008	Pp 52 antigen for Human Cytomegalovirus	Gaussian	South Asian	Full model (PRS and Covariates)	r2	0.0408666	0.0322816	0.0494516	0.00943427
Blood_assays	INI23008	Pp 52 antigen for Human Cytomegalovirus	Gaussian	African	PRS	r2	0.00120378	-0.000480591	0.00288816	0.707957
Blood_assays	INI23008	Pp 52 antigen for Human Cytomegalovirus	Gaussian	African	Covariate-only model	r2	0.10783	0.0935901	0.12207	0.000266379
Blood_assays	INI23008	Pp 52 antigen for Human Cytomegalovirus	Gaussian	African	Full model (PRS and Covariates)	r2	0.112551	0.0980802	0.127023	0.000191636
Blood_assays	INI23008	Pp 52 antigen for Human Cytomegalovirus	Gaussian	East Asian	PRS	r2	0.0478298	0.0280958	0.0675638	0.169518
Blood_assays	INI23008	Pp 52 antigen for Human Cytomegalovirus	Gaussian	East Asian	Covariate-only model	r2	0.491517	0.457734	0.5253	3.31037e-07
Blood_assays	INI23008	Pp 52 antigen for Human Cytomegalovirus	Gaussian	East Asian	Full model (PRS and Covariates)	r2	0.516037	0.483091	0.548983	1.23502e-07
Blood_assays	INI23009	Pp 28 antigen for Human Cytomegalovirus	Gaussian	Score development set (white British)	PRS	r2	0.116797	0.114519	0.119075	6.0701e-147
Blood_assays	INI23009	Pp 28 antigen for Human Cytomegalovirus	Gaussian	Score development set (white British)	Covariate-only model	r2	0.0237451	0.0226096	0.0248806	6.98547e-30
Blood_assays	INI23009	Pp 28 antigen for Human Cytomegalovirus	Gaussian	Score development set (white British)	Full model (PRS and Covariates)	r2	0.0816969	0.0797158	0.0836781	1.86907e-101
Blood_assays	INI23009	Pp 28 antigen for Human Cytomegalovirus	Gaussian	hold-out test set (white British)	PRS	r2	3.30855e-05	-5.37405e-05	0.000119912	0.837425
Blood_assays	INI23009	Pp 28 antigen for Human Cytomegalovirus	Gaussian	hold-out test set (white British)	Covariate-only model	r2	0.0176896	0.0157174	0.0196618	1.88241e-06
Blood_assays	INI23009	Pp 28 antigen for Human Cytomegalovirus	Gaussian	hold-out test set (white British)	Full model (PRS and Covariates)	r2	0.0152668	0.0134301	0.0171035	9.66337e-06
Blood_assays	INI23009	Pp 28 antigen for Human Cytomegalovirus	Gaussian	non-British white	PRS	r2	3.78005e-05	-0.000114888	0.000190489	0.894131
Blood_assays	INI23009	Pp 28 antigen for Human Cytomegalovirus	Gaussian	non-British white	Covariate-only model	r2	0.0430483	0.0381173	0.0479794	5.61481e-06
Blood_assays	INI23009	Pp 28 antigen for Human Cytomegalovirus	Gaussian	non-British white	Full model (PRS and Covariates)	r2	0.0353467	0.0308425	0.039851	4.02458e-05
Blood_assays	INI23009	Pp 28 antigen for Human Cytomegalovirus	Gaussian	South Asian	PRS	r2	0.00655921	0.00299681	0.0101216	0.302575
Blood_assays	INI23009	Pp 28 antigen for Human Cytomegalovirus	Gaussian	South Asian	Covariate-only model	r2	0.0720009	0.0609756	0.0830263	0.000512863
Blood_assays	INI23009	Pp 28 antigen for Human Cytomegalovirus	Gaussian	South Asian	Full model (PRS and Covariates)	r2	0.084979	0.0731687	0.0967893	0.00015235
Blood_assays	INI23009	Pp 28 antigen for Human Cytomegalovirus	Gaussian	African	PRS	r2	0.00435023	0.00115832	0.00754214	0.476044
Blood_assays	INI23009	Pp 28 antigen for Human Cytomegalovirus	Gaussian	African	Covariate-only model	r2	0.207039	0.189502	0.224577	2.00494e-07
Blood_assays	INI23009	Pp 28 antigen for Human Cytomegalovirus	Gaussian	African	Full model (PRS and Covariates)	r2	0.222506	0.204679	0.240332	6.1249e-08
Blood_assays	INI23009	Pp 28 antigen for Human Cytomegalovirus	Gaussian	East Asian	PRS	r2	0.100571	0.0735409	0.127602	0.0433515
Blood_assays	INI23009	Pp 28 antigen for Human Cytomegalovirus	Gaussian	East Asian	Covariate-only model	r2	0.377401	0.341154	0.413647	1.93303e-05
Blood_assays	INI23009	Pp 28 antigen for Human Cytomegalovirus	Gaussian	East Asian	Full model (PRS and Covariates)	r2	0.336784	0.30031	0.373258	6.9716e-05
Blood_assays	INI23010	IE1A antigen for Human Herpesvirus-6	Gaussian	Score development set (white British)	PRS	r2	0.0388113	0.037382	0.0402405	4.13352e-48
Blood_assays	INI23010	IE1A antigen for Human Herpesvirus-6	Gaussian	Score development set (white British)	Covariate-only model	r2	0.00448694	0.00398361	0.00499026	9.0101e-07
Blood_assays	INI23010	IE1A antigen for Human Herpesvirus-6	Gaussian	Score development set (white British)	Full model (PRS and Covariates)	r2	0.0233401	0.0222139	0.0244664	2.14333e-29
Blood_assays	INI23010	IE1A antigen for Human Herpesvirus-6	Gaussian	hold-out test set (white British)	PRS	r2	0.00389465	0.00295626	0.00483304	0.0258561
Blood_assays	INI23010	IE1A antigen for Human Herpesvirus-6	Gaussian	hold-out test set (white British)	Covariate-only model	r2	0.000793283	0.000368453	0.00121811	0.314938
Blood_assays	INI23010	IE1A antigen for Human Herpesvirus-6	Gaussian	hold-out test set (white British)	Full model (PRS and Covariates)	r2	1.89332e-05	-4.67492e-05	8.46157e-05	0.876649
Blood_assays	INI23010	IE1A antigen for Human Herpesvirus-6	Gaussian	non-British white	PRS	r2	0.000611104	-2.46849e-06	0.00122468	0.592543
Blood_assays	INI23010	IE1A antigen for Human Herpesvirus-6	Gaussian	non-British white	Covariate-only model	r2	0.00855662	0.00627894	0.0108343	0.0448033
Blood_assays	INI23010	IE1A antigen for Human Herpesvirus-6	Gaussian	non-British white	Full model (PRS and Covariates)	r2	0.00936009	0.0069798	0.0117404	0.0358157
Blood_assays	INI23010	IE1A antigen for Human Herpesvirus-6	Gaussian	South Asian	PRS	r2	0.00717719	0.00345306	0.0109013	0.280782
Blood_assays	INI23010	IE1A antigen for Human Herpesvirus-6	Gaussian	South Asian	Covariate-only model	r2	0.0438152	0.0349533	0.0526772	0.00714568
Blood_assays	INI23010	IE1A antigen for Human Herpesvirus-6	Gaussian	South Asian	Full model (PRS and Covariates)	r2	0.0332772	0.025469	0.0410853	0.0193923
Blood_assays	INI23010	IE1A antigen for Human Herpesvirus-6	Gaussian	African	PRS	r2	0.00699873	0.00296091	0.0110366	0.365699
Blood_assays	INI23010	IE1A antigen for Human Herpesvirus-6	Gaussian	African	Covariate-only model	r2	0.125962	0.110885	0.14104	7.47948e-05
Blood_assays	INI23010	IE1A antigen for Human Herpesvirus-6	Gaussian	African	Full model (PRS and Covariates)	r2	0.116821	0.102149	0.131493	0.000142163
Blood_assays	INI23010	IE1A antigen for Human Herpesvirus-6	Gaussian	East Asian	PRS	r2	0.0664005	0.0436024	0.0891985	0.103833
Blood_assays	INI23010	IE1A antigen for Human Herpesvirus-6	Gaussian	East Asian	Covariate-only model	r2	0.137653	0.107333	0.167973	0.0169345
Blood_assays	INI23010	IE1A antigen for Human Herpesvirus-6	Gaussian	East Asian	Full model (PRS and Covariates)	r2	0.10995	0.0819817	0.137918	0.0341871
Blood_assays	INI23011	IE1B antigen for Human Herpesvirus-6	Gaussian	Score development set (white British)	PRS	r2	0.00454415	0.00403765	0.00505065	7.67718e-07
Blood_assays	INI23011	IE1B antigen for Human Herpesvirus-6	Gaussian	Score development set (white British)	Covariate-only model	r2	0.00691398	0.0062907	0.00753725	1.05213e-09
Blood_assays	INI23011	IE1B antigen for Human Herpesvirus-6	Gaussian	Score development set (white British)	Full model (PRS and Covariates)	r2	0.00860485	0.00791071	0.00929899	9.79465e-12
Blood_assays	INI23011	IE1B antigen for Human Herpesvirus-6	Gaussian	hold-out test set (white British)	PRS	r2	0.00116405	0.000649625	0.00167848	0.223443
Blood_assays	INI23011	IE1B antigen for Human Herpesvirus-6	Gaussian	hold-out test set (white British)	Covariate-only model	r2	0.00331874	0.00245201	0.00418548	0.0397125
Blood_assays	INI23011	IE1B antigen for Human Herpesvirus-6	Gaussian	hold-out test set (white British)	Full model (PRS and Covariates)	r2	0.00393092	0.0029882	0.00487363	0.025173
Blood_assays	INI23011	IE1B antigen for Human Herpesvirus-6	Gaussian	non-British white	PRS	r2	2.2483e-05	-9.52752e-05	0.000140241	0.918255
Blood_assays	INI23011	IE1B antigen for Human Herpesvirus-6	Gaussian	non-British white	Covariate-only model	r2	0.0514135	0.0460717	0.0567553	6.59966e-07
Blood_assays	INI23011	IE1B antigen for Human Herpesvirus-6	Gaussian	non-British white	Full model (PRS and Covariates)	r2	0.0514915	0.0461461	0.056837	6.46895e-07
Blood_assays	INI23011	IE1B antigen for Human Herpesvirus-6	Gaussian	South Asian	PRS	r2	0.00125555	-0.000311368	0.00282248	0.65239
Blood_assays	INI23011	IE1B antigen for Human Herpesvirus-6	Gaussian	South Asian	Covariate-only model	r2	0.0477864	0.03857	0.0570028	0.00492131
Blood_assays	INI23011	IE1B antigen for Human Herpesvirus-6	Gaussian	South Asian	Full model (PRS and Covariates)	r2	0.0481002	0.0388566	0.0573437	0.00477866
Blood_assays	INI23011	IE1B antigen for Human Herpesvirus-6	Gaussian	African	PRS	r2	0.00129163	-0.000452967	0.00303624	0.697987
Blood_assays	INI23011	IE1B antigen for Human Herpesvirus-6	Gaussian	African	Covariate-only model	r2	0.180801	0.16387	0.197731	1.43349e-06
Blood_assays	INI23011	IE1B antigen for Human Herpesvirus-6	Gaussian	African	Full model (PRS and Covariates)	r2	0.18131	0.164366	0.198254	1.38044e-06
Blood_assays	INI23011	IE1B antigen for Human Herpesvirus-6	Gaussian	East Asian	PRS	r2	0.00997994	0.000607357	0.0193525	0.534307
Blood_assays	INI23011	IE1B antigen for Human Herpesvirus-6	Gaussian	East Asian	Covariate-only model	r2	0.396884	0.360877	0.43289	1.0168e-05
Blood_assays	INI23011	IE1B antigen for Human Herpesvirus-6	Gaussian	East Asian	Full model (PRS and Covariates)	r2	0.396878	0.360871	0.432885	1.017e-05
Blood_assays	INI23013	U14 antigen for Human Herpesvirus-7	Gaussian	Score development set (white British)	PRS	r2	0.1243	0.12197	0.126631	6.73554e-157
Blood_assays	INI23013	U14 antigen for Human Herpesvirus-7	Gaussian	Score development set (white British)	Covariate-only model	r2	0.0294484	0.0281913	0.0307055	9.35269e-37
Blood_assays	INI23013	U14 antigen for Human Herpesvirus-7	Gaussian	Score development set (white British)	Full model (PRS and Covariates)	r2	0.0845214	0.0825124	0.0865303	4.73057e-105
Blood_assays	INI23013	U14 antigen for Human Herpesvirus-7	Gaussian	hold-out test set (white British)	PRS	r2	0.00319938	0.00234827	0.00405049	0.0434517
Blood_assays	INI23013	U14 antigen for Human Herpesvirus-7	Gaussian	hold-out test set (white British)	Covariate-only model	r2	0.0250612	0.0227314	0.0273911	1.32327e-08
Blood_assays	INI23013	U14 antigen for Human Herpesvirus-7	Gaussian	hold-out test set (white British)	Full model (PRS and Covariates)	r2	0.0286797	0.0261966	0.0311628	1.16417e-09
Blood_assays	INI23013	U14 antigen for Human Herpesvirus-7	Gaussian	non-British white	PRS	r2	0.00530492	0.00350562	0.00710422	0.114428
Blood_assays	INI23013	U14 antigen for Human Herpesvirus-7	Gaussian	non-British white	Covariate-only model	r2	0.0757229	0.0694062	0.0820396	1.24887e-09
Blood_assays	INI23013	U14 antigen for Human Herpesvirus-7	Gaussian	non-British white	Full model (PRS and Covariates)	r2	0.0811764	0.0746747	0.087678	3.0163e-10
Blood_assays	INI23013	U14 antigen for Human Herpesvirus-7	Gaussian	South Asian	PRS	r2	0.00450595	0.00154721	0.00746469	0.393091
Blood_assays	INI23013	U14 antigen for Human Herpesvirus-7	Gaussian	South Asian	Covariate-only model	r2	0.0792843	0.0678055	0.090763	0.000259682
Blood_assays	INI23013	U14 antigen for Human Herpesvirus-7	Gaussian	South Asian	Full model (PRS and Covariates)	r2	0.0828399	0.0711519	0.0945279	0.000186166
Blood_assays	INI23013	U14 antigen for Human Herpesvirus-7	Gaussian	African	PRS	r2	0.012601	0.00721353	0.0179884	0.224188
Blood_assays	INI23013	U14 antigen for Human Herpesvirus-7	Gaussian	African	Covariate-only model	r2	0.207034	0.189497	0.224572	2.00571e-07
Blood_assays	INI23013	U14 antigen for Human Herpesvirus-7	Gaussian	African	Full model (PRS and Covariates)	r2	0.193875	0.176622	0.211127	5.41572e-07
Blood_assays	INI23013	U14 antigen for Human Herpesvirus-7	Gaussian	East Asian	PRS	r2	0.126671	0.0972157	0.156127	0.0223829
Blood_assays	INI23013	U14 antigen for Human Herpesvirus-7	Gaussian	East Asian	Covariate-only model	r2	0.279001	0.242911	0.315091	0.000385841
Blood_assays	INI23013	U14 antigen for Human Herpesvirus-7	Gaussian	East Asian	Full model (PRS and Covariates)	r2	0.316029	0.279592	0.352467	0.00013074
Blood_assays	INI23019	NS3 antigen for Hepatitis C Virus	Gaussian	Score development set (white British)	PRS	r2	0.00266971	0.00228075	0.00305866	0.000152307
Blood_assays	INI23019	NS3 antigen for Hepatitis C Virus	Gaussian	Score development set (white British)	Covariate-only model	r2	0.00412953	0.0036465	0.00461257	2.45304e-06
Blood_assays	INI23019	NS3 antigen for Hepatitis C Virus	Gaussian	Score development set (white British)	Full model (PRS and Covariates)	r2	0.00414834	0.00366421	0.00463247	2.32697e-06
Blood_assays	INI23019	NS3 antigen for Hepatitis C Virus	Gaussian	hold-out test set (white British)	PRS	r2	0.000619247	0.000243835	0.000994659	0.374634
Blood_assays	INI23019	NS3 antigen for Hepatitis C Virus	Gaussian	hold-out test set (white British)	Covariate-only model	r2	0.000791524	0.000367165	0.00121588	0.315475
Blood_assays	INI23019	NS3 antigen for Hepatitis C Virus	Gaussian	hold-out test set (white British)	Full model (PRS and Covariates)	r2	0.000795461	0.00037005	0.00122087	0.314274
Blood_assays	INI23019	NS3 antigen for Hepatitis C Virus	Gaussian	non-British white	PRS	r2	0.00253416	0.0012871	0.00378123	0.275579
Blood_assays	INI23019	NS3 antigen for Hepatitis C Virus	Gaussian	non-British white	Covariate-only model	r2	0.0223726	0.018741	0.0260043	0.00113049
Blood_assays	INI23019	NS3 antigen for Hepatitis C Virus	Gaussian	non-British white	Full model (PRS and Covariates)	r2	0.0223643	0.0187333	0.0259953	0.00113294
Blood_assays	INI23019	NS3 antigen for Hepatitis C Virus	Gaussian	South Asian	PRS	r2	0.00313238	0.000662078	0.00560268	0.476581
Blood_assays	INI23019	NS3 antigen for Hepatitis C Virus	Gaussian	South Asian	Covariate-only model	r2	0.279747	0.26288	0.296614	3.33312e-13
Blood_assays	INI23019	NS3 antigen for Hepatitis C Virus	Gaussian	South Asian	Full model (PRS and Covariates)	r2	0.279992	0.263123	0.29686	3.24129e-13
Blood_assays	INI23019	NS3 antigen for Hepatitis C Virus	Gaussian	African	PRS	r2	0.00842254	0.00399935	0.0128457	0.320871
Blood_assays	INI23019	NS3 antigen for Hepatitis C Virus	Gaussian	African	Covariate-only model	r2	0.24061	0.222505	0.258716	1.48799e-08
Blood_assays	INI23019	NS3 antigen for Hepatitis C Virus	Gaussian	African	Full model (PRS and Covariates)	r2	0.240628	0.222522	0.258734	1.48591e-08
Blood_assays	INI23019	NS3 antigen for Hepatitis C Virus	Gaussian	East Asian	PRS	r2	0.000792685	-0.0018733	0.00345867	0.861286
Blood_assays	INI23019	NS3 antigen for Hepatitis C Virus	Gaussian	East Asian	Covariate-only model	r2	0.243693	0.208312	0.279074	0.00103858
Blood_assays	INI23019	NS3 antigen for Hepatitis C Virus	Gaussian	East Asian	Full model (PRS and Covariates)	r2	0.243616	0.208237	0.278995	0.00104077
Blood_assays	INI23020	P22 antigen for Toxoplasma gondii	Gaussian	Score development set (white British)	PRS	r2	0.0221119	0.0210143	0.0232094	6.41391e-28
Blood_assays	INI23020	P22 antigen for Toxoplasma gondii	Gaussian	Score development set (white British)	Covariate-only model	r2	0.00535068	0.00480152	0.00589985	8.08257e-08
Blood_assays	INI23020	P22 antigen for Toxoplasma gondii	Gaussian	Score development set (white British)	Full model (PRS and Covariates)	r2	0.0146623	0.0137617	0.0155628	5.4647e-19
Blood_assays	INI23020	P22 antigen for Toxoplasma gondii	Gaussian	hold-out test set (white British)	PRS	r2	0.000759166	0.000343558	0.00117477	0.325578
Blood_assays	INI23020	P22 antigen for Toxoplasma gondii	Gaussian	hold-out test set (white British)	Covariate-only model	r2	0.00105712	0.000566836	0.0015474	0.245997
Blood_assays	INI23020	P22 antigen for Toxoplasma gondii	Gaussian	hold-out test set (white British)	Full model (PRS and Covariates)	r2	0.000424467	0.000113594	0.00073534	0.46233
Blood_assays	INI23020	P22 antigen for Toxoplasma gondii	Gaussian	non-British white	PRS	r2	0.00226694	0.00108714	0.00344674	0.302471
Blood_assays	INI23020	P22 antigen for Toxoplasma gondii	Gaussian	non-British white	Covariate-only model	r2	0.0300104	0.0258372	0.0341837	0.00015793
Blood_assays	INI23020	P22 antigen for Toxoplasma gondii	Gaussian	non-British white	Full model (PRS and Covariates)	r2	0.0316505	0.0273719	0.035929	0.000103705
Blood_assays	INI23020	P22 antigen for Toxoplasma gondii	Gaussian	South Asian	PRS	r2	0.0016338	-0.000152953	0.00342056	0.607333
Blood_assays	INI23020	P22 antigen for Toxoplasma gondii	Gaussian	South Asian	Covariate-only model	r2	0.157108	0.142315	0.171901	1.48843e-07
Blood_assays	INI23020	P22 antigen for Toxoplasma gondii	Gaussian	South Asian	Full model (PRS and Covariates)	r2	0.154295	0.139586	0.169004	1.96602e-07
Blood_assays	INI23020	P22 antigen for Toxoplasma gondii	Gaussian	African	PRS	r2	0.00170801	-0.000297343	0.00371336	0.655404
Blood_assays	INI23020	P22 antigen for Toxoplasma gondii	Gaussian	African	Covariate-only model	r2	0.0748883	0.0625831	0.0871935	0.00260009
Blood_assays	INI23020	P22 antigen for Toxoplasma gondii	Gaussian	African	Full model (PRS and Covariates)	r2	0.0753684	0.0630303	0.0877066	0.00251552
Blood_assays	INI23020	P22 antigen for Toxoplasma gondii	Gaussian	East Asian	PRS	r2	0.00429965	-0.00188758	0.0104869	0.683774
Blood_assays	INI23020	P22 antigen for Toxoplasma gondii	Gaussian	East Asian	Covariate-only model	r2	0.0763497	0.0521638	0.100536	0.0803278
Blood_assays	INI23020	P22 antigen for Toxoplasma gondii	Gaussian	East Asian	Full model (PRS and Covariates)	r2	0.0793466	0.0547706	0.103923	0.0743892
Blood_assays	INI23022	HTLV-1 gag antigen for Human T-Lymphotropic Virus 1	Gaussian	Score development set (white British)	PRS	r2	0.0567632	0.055067	0.0584595	3.68234e-70
Blood_assays	INI23022	HTLV-1 gag antigen for Human T-Lymphotropic Virus 1	Gaussian	Score development set (white British)	Covariate-only model	r2	0.022575	0.0214665	0.0236834	1.78147e-28
Blood_assays	INI23022	HTLV-1 gag antigen for Human T-Lymphotropic Virus 1	Gaussian	Score development set (white British)	Full model (PRS and Covariates)	r2	0.0677133	0.0658822	0.0695444	8.35449e-84
Blood_assays	INI23022	HTLV-1 gag antigen for Human T-Lymphotropic Virus 1	Gaussian	hold-out test set (white British)	PRS	r2	0.0175332	0.0155694	0.0194969	2.09175e-06
Blood_assays	INI23022	HTLV-1 gag antigen for Human T-Lymphotropic Virus 1	Gaussian	hold-out test set (white British)	Covariate-only model	r2	0.0202149	0.018112	0.0223178	3.43717e-07
Blood_assays	INI23022	HTLV-1 gag antigen for Human T-Lymphotropic Virus 1	Gaussian	hold-out test set (white British)	Full model (PRS and Covariates)	r2	0.0366591	0.0338748	0.0394434	5.4299e-12
Blood_assays	INI23022	HTLV-1 gag antigen for Human T-Lymphotropic Virus 1	Gaussian	non-British white	PRS	r2	0.0316814	0.0274009	0.0359619	0.000102885
Blood_assays	INI23022	HTLV-1 gag antigen for Human T-Lymphotropic Virus 1	Gaussian	non-British white	Covariate-only model	r2	0.0614664	0.0556876	0.0672453	4.99105e-08
Blood_assays	INI23022	HTLV-1 gag antigen for Human T-Lymphotropic Virus 1	Gaussian	non-British white	Full model (PRS and Covariates)	r2	0.0875893	0.0808829	0.0942957	5.6287e-11
Blood_assays	INI23022	HTLV-1 gag antigen for Human T-Lymphotropic Virus 1	Gaussian	South Asian	PRS	r2	0.0144677	0.00921907	0.0197163	0.124992
Blood_assays	INI23022	HTLV-1 gag antigen for Human T-Lymphotropic Virus 1	Gaussian	South Asian	Covariate-only model	r2	0.219055	0.202871	0.235238	2.62744e-10
Blood_assays	INI23022	HTLV-1 gag antigen for Human T-Lymphotropic Virus 1	Gaussian	South Asian	Full model (PRS and Covariates)	r2	0.222857	0.206613	0.239101	1.75497e-10
Blood_assays	INI23022	HTLV-1 gag antigen for Human T-Lymphotropic Virus 1	Gaussian	African	PRS	r2	0.020908	0.0140268	0.0277893	0.116656
Blood_assays	INI23022	HTLV-1 gag antigen for Human T-Lymphotropic Virus 1	Gaussian	African	Covariate-only model	r2	0.175869	0.15907	0.192668	2.06256e-06
Blood_assays	INI23022	HTLV-1 gag antigen for Human T-Lymphotropic Virus 1	Gaussian	African	Full model (PRS and Covariates)	r2	0.181727	0.164772	0.198682	1.33854e-06
Blood_assays	INI23022	HTLV-1 gag antigen for Human T-Lymphotropic Virus 1	Gaussian	East Asian	PRS	r2	0.00848701	-0.000169188	0.0171432	0.566736
Blood_assays	INI23022	HTLV-1 gag antigen for Human T-Lymphotropic Virus 1	Gaussian	East Asian	Covariate-only model	r2	0.216016	0.181486	0.250547	0.0022022
Blood_assays	INI23022	HTLV-1 gag antigen for Human T-Lymphotropic Virus 1	Gaussian	East Asian	Full model (PRS and Covariates)	r2	0.227568	0.192649	0.262488	0.00161307
Blood_assays	INI23023	HTLV-1 env antigen for Human T-Lymphotropic Virus 1	Gaussian	Score development set (white British)	PRS	r2	0.0241857	0.0230403	0.0253312	2.06175e-30
Blood_assays	INI23023	HTLV-1 env antigen for Human T-Lymphotropic Virus 1	Gaussian	Score development set (white British)	Covariate-only model	r2	0.0103599	0.00959957	0.0111202	7.71971e-14
Blood_assays	INI23023	HTLV-1 env antigen for Human T-Lymphotropic Virus 1	Gaussian	Score development set (white British)	Full model (PRS and Covariates)	r2	0.0179412	0.0169483	0.018934	6.46828e-23
Blood_assays	INI23023	HTLV-1 env antigen for Human T-Lymphotropic Virus 1	Gaussian	hold-out test set (white British)	PRS	r2	0.00151503	0.000928352	0.0021017	0.164831
Blood_assays	INI23023	HTLV-1 env antigen for Human T-Lymphotropic Virus 1	Gaussian	hold-out test set (white British)	Covariate-only model	r2	0.000439438	0.000123135	0.00075574	0.454539
Blood_assays	INI23023	HTLV-1 env antigen for Human T-Lymphotropic Virus 1	Gaussian	hold-out test set (white British)	Full model (PRS and Covariates)	r2	0.000148983	-3.5242e-05	0.000333208	0.663254
Blood_assays	INI23023	HTLV-1 env antigen for Human T-Lymphotropic Virus 1	Gaussian	non-British white	PRS	r2	0.000572748	-2.12797e-05	0.00116678	0.604401
Blood_assays	INI23023	HTLV-1 env antigen for Human T-Lymphotropic Virus 1	Gaussian	non-British white	Covariate-only model	r2	0.00862198	0.00633577	0.0109082	0.0439908
Blood_assays	INI23023	HTLV-1 env antigen for Human T-Lymphotropic Virus 1	Gaussian	non-British white	Full model (PRS and Covariates)	r2	0.00910419	0.00675606	0.0114523	0.0384534
Blood_assays	INI23023	HTLV-1 env antigen for Human T-Lymphotropic Virus 1	Gaussian	South Asian	PRS	r2	0.000865971	-0.000435848	0.00216779	0.708365
Blood_assays	INI23023	HTLV-1 env antigen for Human T-Lymphotropic Virus 1	Gaussian	South Asian	Covariate-only model	r2	0.0669653	0.0562748	0.0776558	0.000820497
Blood_assays	INI23023	HTLV-1 env antigen for Human T-Lymphotropic Virus 1	Gaussian	South Asian	Full model (PRS and Covariates)	r2	0.0680144	0.0572526	0.0787762	0.000743995
Blood_assays	INI23023	HTLV-1 env antigen for Human T-Lymphotropic Virus 1	Gaussian	African	PRS	r2	0.00041863	-0.000575449	0.00141271	0.825198
Blood_assays	INI23023	HTLV-1 env antigen for Human T-Lymphotropic Virus 1	Gaussian	African	Covariate-only model	r2	0.117717	0.103004	0.132431	0.000133511
Blood_assays	INI23023	HTLV-1 env antigen for Human T-Lymphotropic Virus 1	Gaussian	African	Full model (PRS and Covariates)	r2	0.11603	0.101394	0.130665	0.000150263
Blood_assays	INI23023	HTLV-1 env antigen for Human T-Lymphotropic Virus 1	Gaussian	East Asian	PRS	r2	0.00736869	-0.000706162	0.0154435	0.593591
Blood_assays	INI23023	HTLV-1 env antigen for Human T-Lymphotropic Virus 1	Gaussian	East Asian	Covariate-only model	r2	0.16266	0.130657	0.194663	0.00893081
Blood_assays	INI23023	HTLV-1 env antigen for Human T-Lymphotropic Virus 1	Gaussian	East Asian	Full model (PRS and Covariates)	r2	0.16461	0.132491	0.19673	0.0084931
Blood_assays	INI23025	HIV-1 env antigen for Human Immunodeficiency Virus	Gaussian	Score development set (white British)	PRS	r2	0.0108529	0.0100751	0.0116307	1.98251e-14
Blood_assays	INI23025	HIV-1 env antigen for Human Immunodeficiency Virus	Gaussian	Score development set (white British)	Covariate-only model	r2	0.00308951	0.00267126	0.00350775	4.60923e-05
Blood_assays	INI23025	HIV-1 env antigen for Human Immunodeficiency Virus	Gaussian	Score development set (white British)	Full model (PRS and Covariates)	r2	0.00616521	0.00557621	0.00675421	8.39314e-09
Blood_assays	INI23025	HIV-1 env antigen for Human Immunodeficiency Virus	Gaussian	hold-out test set (white British)	PRS	r2	0.0013169	0.000769821	0.00186398	0.195342
Blood_assays	INI23025	HIV-1 env antigen for Human Immunodeficiency Virus	Gaussian	hold-out test set (white British)	Covariate-only model	r2	8.44707e-05	-5.42564e-05	0.000223198	0.743016
Blood_assays	INI23025	HIV-1 env antigen for Human Immunodeficiency Virus	Gaussian	hold-out test set (white British)	Full model (PRS and Covariates)	r2	4.61029e-08	-3.19512e-06	3.28733e-06	0.993889
Blood_assays	INI23025	HIV-1 env antigen for Human Immunodeficiency Virus	Gaussian	non-British white	PRS	r2	0.000365525	-0.000109125	0.000840175	0.678977
Blood_assays	INI23025	HIV-1 env antigen for Human Immunodeficiency Virus	Gaussian	non-British white	Covariate-only model	r2	0.0175284	0.014298	0.0207589	0.00399759
Blood_assays	INI23025	HIV-1 env antigen for Human Immunodeficiency Virus	Gaussian	non-British white	Full model (PRS and Covariates)	r2	0.0177424	0.014493	0.0209918	0.00377926
Blood_assays	INI23025	HIV-1 env antigen for Human Immunodeficiency Virus	Gaussian	South Asian	PRS	r2	0.000549334	-0.000487848	0.00158652	0.765782
Blood_assays	INI23025	HIV-1 env antigen for Human Immunodeficiency Virus	Gaussian	South Asian	Covariate-only model	r2	0.0313541	0.0237598	0.0389484	0.0233157
Blood_assays	INI23025	HIV-1 env antigen for Human Immunodeficiency Virus	Gaussian	South Asian	Full model (PRS and Covariates)	r2	0.0285497	0.021282	0.0358174	0.0305526
Blood_assays	INI23025	HIV-1 env antigen for Human Immunodeficiency Virus	Gaussian	African	PRS	r2	0.000202236	-0.000488846	0.000893318	0.878002
Blood_assays	INI23025	HIV-1 env antigen for Human Immunodeficiency Virus	Gaussian	African	Covariate-only model	r2	0.0301791	0.0219901	0.0383682	0.0588292
Blood_assays	INI23025	HIV-1 env antigen for Human Immunodeficiency Virus	Gaussian	African	Full model (PRS and Covariates)	r2	0.0303018	0.0220972	0.0385064	0.0583097
Blood_assays	INI23025	HIV-1 env antigen for Human Immunodeficiency Virus	Gaussian	East Asian	PRS	r2	0.0356297	0.0183792	0.0528802	0.237235
Blood_assays	INI23025	HIV-1 env antigen for Human Immunodeficiency Virus	Gaussian	East Asian	Covariate-only model	r2	0.3568	0.320391	0.393209	3.73889e-05
Blood_assays	INI23025	HIV-1 env antigen for Human Immunodeficiency Virus	Gaussian	East Asian	Full model (PRS and Covariates)	r2	0.349844	0.313402	0.386287	4.6517e-05
Blood_assays	INI23026	BK VP1 antigen for Human Polyomavirus BKV	Gaussian	Score development set (white British)	PRS	r2	0.211299	0.208563	0.214036	6.1635e-279
Blood_assays	INI23026	BK VP1 antigen for Human Polyomavirus BKV	Gaussian	Score development set (white British)	Covariate-only model	r2	0.0185869	0.017577	0.0195968	1.08849e-23
Blood_assays	INI23026	BK VP1 antigen for Human Polyomavirus BKV	Gaussian	Score development set (white British)	Full model (PRS and Covariates)	r2	0.187634	0.184978	0.19029	1.83686e-244
Blood_assays	INI23026	BK VP1 antigen for Human Polyomavirus BKV	Gaussian	hold-out test set (white British)	PRS	r2	0.00174033	0.00111168	0.00236897	0.136543
Blood_assays	INI23026	BK VP1 antigen for Human Polyomavirus BKV	Gaussian	hold-out test set (white British)	Covariate-only model	r2	0.0147214	0.0129168	0.016526	1.39771e-05
Blood_assays	INI23026	BK VP1 antigen for Human Polyomavirus BKV	Gaussian	hold-out test set (white British)	Full model (PRS and Covariates)	r2	0.0141772	0.0124053	0.0159491	2.02077e-05
Blood_assays	INI23026	BK VP1 antigen for Human Polyomavirus BKV	Gaussian	non-British white	PRS	r2	0.00632726	0.00436424	0.00829028	0.0846259
Blood_assays	INI23026	BK VP1 antigen for Human Polyomavirus BKV	Gaussian	non-British white	Covariate-only model	r2	0.0418515	0.0369833	0.0467196	7.62518e-06
Blood_assays	INI23026	BK VP1 antigen for Human Polyomavirus BKV	Gaussian	non-British white	Full model (PRS and Covariates)	r2	0.0442415	0.0392488	0.0492342	4.13826e-06
Blood_assays	INI23026	BK VP1 antigen for Human Polyomavirus BKV	Gaussian	South Asian	PRS	r2	0.0391272	0.0307117	0.0475427	0.0111197
Blood_assays	INI23026	BK VP1 antigen for Human Polyomavirus BKV	Gaussian	South Asian	Covariate-only model	r2	0.136136	0.122024	0.150249	1.16451e-06
Blood_assays	INI23026	BK VP1 antigen for Human Polyomavirus BKV	Gaussian	South Asian	Full model (PRS and Covariates)	r2	0.151475	0.136853	0.166097	2.59669e-07
Blood_assays	INI23026	BK VP1 antigen for Human Polyomavirus BKV	Gaussian	African	PRS	r2	0.00455918	0.0012922	0.00782617	0.465614
Blood_assays	INI23026	BK VP1 antigen for Human Polyomavirus BKV	Gaussian	African	Covariate-only model	r2	0.105997	0.09185	0.120145	0.000302628
Blood_assays	INI23026	BK VP1 antigen for Human Polyomavirus BKV	Gaussian	African	Full model (PRS and Covariates)	r2	0.0789433	0.0663647	0.0915219	0.00196644
Blood_assays	INI23026	BK VP1 antigen for Human Polyomavirus BKV	Gaussian	East Asian	PRS	r2	0.0245091	0.0100368	0.0389815	0.328332
Blood_assays	INI23026	BK VP1 antigen for Human Polyomavirus BKV	Gaussian	East Asian	Covariate-only model	r2	0.228536	0.193586	0.263486	0.00157133
Blood_assays	INI23026	BK VP1 antigen for Human Polyomavirus BKV	Gaussian	East Asian	Full model (PRS and Covariates)	r2	0.251924	0.216342	0.287506	0.000827248
Blood_assays	INI23027	JC VP1 antigen for Human Polyomavirus JCV	Gaussian	Score development set (white British)	PRS	r2	0.0307226	0.0294402	0.0320049	2.69839e-38
Blood_assays	INI23027	JC VP1 antigen for Human Polyomavirus JCV	Gaussian	Score development set (white British)	Covariate-only model	r2	0.00990043	0.00915684	0.010644	2.74116e-13
Blood_assays	INI23027	JC VP1 antigen for Human Polyomavirus JCV	Gaussian	Score development set (white British)	Full model (PRS and Covariates)	r2	0.0393287	0.0378907	0.0407667	9.68188e-49
Blood_assays	INI23027	JC VP1 antigen for Human Polyomavirus JCV	Gaussian	hold-out test set (white British)	PRS	r2	0.035851	0.0330953	0.0386068	9.35867e-12
Blood_assays	INI23027	JC VP1 antigen for Human Polyomavirus JCV	Gaussian	hold-out test set (white British)	Covariate-only model	r2	0.00614915	0.0049727	0.0073256	0.00508501
Blood_assays	INI23027	JC VP1 antigen for Human Polyomavirus JCV	Gaussian	hold-out test set (white British)	Full model (PRS and Covariates)	r2	0.037874	0.0350475	0.0407005	2.39413e-12
Blood_assays	INI23027	JC VP1 antigen for Human Polyomavirus JCV	Gaussian	non-British white	PRS	r2	0.0330344	0.0286695	0.0373992	7.27457e-05
Blood_assays	INI23027	JC VP1 antigen for Human Polyomavirus JCV	Gaussian	non-British white	Covariate-only model	r2	0.0258163	0.0219289	0.0297038	0.000464298
Blood_assays	INI23027	JC VP1 antigen for Human Polyomavirus JCV	Gaussian	non-British white	Full model (PRS and Covariates)	r2	0.0617273	0.0559378	0.0675168	4.66679e-08
Blood_assays	INI23027	JC VP1 antigen for Human Polyomavirus JCV	Gaussian	South Asian	PRS	r2	0.0298313	0.022412	0.0372505	0.026995
Blood_assays	INI23027	JC VP1 antigen for Human Polyomavirus JCV	Gaussian	South Asian	Covariate-only model	r2	0.116992	0.103619	0.130364	7.37021e-06
Blood_assays	INI23027	JC VP1 antigen for Human Polyomavirus JCV	Gaussian	South Asian	Full model (PRS and Covariates)	r2	0.138645	0.124444	0.152846	9.12363e-07
Blood_assays	INI23027	JC VP1 antigen for Human Polyomavirus JCV	Gaussian	African	PRS	r2	0.0150055	0.00914081	0.0208702	0.184448
Blood_assays	INI23027	JC VP1 antigen for Human Polyomavirus JCV	Gaussian	African	Covariate-only model	r2	0.118051	0.103322	0.13278	0.000130424
Blood_assays	INI23027	JC VP1 antigen for Human Polyomavirus JCV	Gaussian	African	Full model (PRS and Covariates)	r2	0.128685	0.113493	0.143878	6.17223e-05
Blood_assays	INI23027	JC VP1 antigen for Human Polyomavirus JCV	Gaussian	East Asian	PRS	r2	0.0212439	0.00772493	0.0347628	0.363202
Blood_assays	INI23027	JC VP1 antigen for Human Polyomavirus JCV	Gaussian	East Asian	Covariate-only model	r2	0.288639	0.252422	0.324857	0.00029246
Blood_assays	INI23027	JC VP1 antigen for Human Polyomavirus JCV	Gaussian	East Asian	Full model (PRS and Covariates)	r2	0.290846	0.254603	0.327089	0.000274356
Blood_assays	INI23028	MC VP1 antigen for Merkel Cell Polyomavirus	Gaussian	Score development set (white British)	PRS	r2	0.132408	0.130025	0.134791	9.46987e-168
Blood_assays	INI23028	MC VP1 antigen for Merkel Cell Polyomavirus	Gaussian	Score development set (white British)	Covariate-only model	r2	0.00530237	0.00475566	0.00584907	9.24708e-08
Blood_assays	INI23028	MC VP1 antigen for Merkel Cell Polyomavirus	Gaussian	Score development set (white British)	Full model (PRS and Covariates)	r2	0.130398	0.128028	0.132768	4.74437e-165
Blood_assays	INI23028	MC VP1 antigen for Merkel Cell Polyomavirus	Gaussian	hold-out test set (white British)	PRS	r2	0.0493721	0.0461835	0.0525606	1.00023e-15
Blood_assays	INI23028	MC VP1 antigen for Merkel Cell Polyomavirus	Gaussian	hold-out test set (white British)	Covariate-only model	r2	0.00571989	0.00458476	0.00685503	0.00689752
Blood_assays	INI23028	MC VP1 antigen for Merkel Cell Polyomavirus	Gaussian	hold-out test set (white British)	Full model (PRS and Covariates)	r2	0.0531853	0.0498892	0.0564814	7.47045e-17
Blood_assays	INI23028	MC VP1 antigen for Merkel Cell Polyomavirus	Gaussian	non-British white	PRS	r2	0.0819833	0.0754552	0.0885114	2.44314e-10
Blood_assays	INI23028	MC VP1 antigen for Merkel Cell Polyomavirus	Gaussian	non-British white	Covariate-only model	r2	0.0337827	0.0293721	0.0381933	6.00595e-05
Blood_assays	INI23028	MC VP1 antigen for Merkel Cell Polyomavirus	Gaussian	non-British white	Full model (PRS and Covariates)	r2	0.0940338	0.0871341	0.100933	1.03223e-11
Blood_assays	INI23028	MC VP1 antigen for Merkel Cell Polyomavirus	Gaussian	South Asian	PRS	r2	0.00773485	0.00387092	0.0115988	0.262782
Blood_assays	INI23028	MC VP1 antigen for Merkel Cell Polyomavirus	Gaussian	South Asian	Covariate-only model	r2	0.0753769	0.0641371	0.0866167	0.000374178
Blood_assays	INI23028	MC VP1 antigen for Merkel Cell Polyomavirus	Gaussian	South Asian	Full model (PRS and Covariates)	r2	0.0862256	0.0743451	0.098106	0.000135542
Blood_assays	INI23028	MC VP1 antigen for Merkel Cell Polyomavirus	Gaussian	African	PRS	r2	0.00152801	-0.000369076	0.00342509	0.672967
Blood_assays	INI23028	MC VP1 antigen for Merkel Cell Polyomavirus	Gaussian	African	Covariate-only model	r2	0.13123	0.115933	0.146527	5.15626e-05
Blood_assays	INI23028	MC VP1 antigen for Merkel Cell Polyomavirus	Gaussian	African	Full model (PRS and Covariates)	r2	0.107125	0.0929207	0.12133	0.00027978
Blood_assays	INI23028	MC VP1 antigen for Merkel Cell Polyomavirus	Gaussian	East Asian	PRS	r2	0.00794624	-0.000434212	0.0163267	0.579415
Blood_assays	INI23028	MC VP1 antigen for Merkel Cell Polyomavirus	Gaussian	East Asian	Covariate-only model	r2	0.399803	0.363839	0.435767	9.21962e-06
Blood_assays	INI23028	MC VP1 antigen for Merkel Cell Polyomavirus	Gaussian	East Asian	Full model (PRS and Covariates)	r2	0.390432	0.354337	0.426527	1.26044e-05
Blood_assays	INI23030	E6 antigen for Human Papillomavirus type-16	Gaussian	Score development set (white British)	PRS	r2	0.00191257	0.0015831	0.00224203	0.00135086
Blood_assays	INI23030	E6 antigen for Human Papillomavirus type-16	Gaussian	Score development set (white British)	Covariate-only model	r2	0.0018117	0.00149101	0.00213239	0.00181334
Blood_assays	INI23030	E6 antigen for Human Papillomavirus type-16	Gaussian	Score development set (white British)	Full model (PRS and Covariates)	r2	0.00260867	0.00222417	0.00299318	0.000181346
Blood_assays	INI23030	E6 antigen for Human Papillomavirus type-16	Gaussian	hold-out test set (white British)	PRS	r2	0.00326229	0.0024029	0.00412167	0.0414372
Blood_assays	INI23030	E6 antigen for Human Papillomavirus type-16	Gaussian	hold-out test set (white British)	Covariate-only model	r2	0.000828883	0.000394641	0.00126312	0.304315
Blood_assays	INI23030	E6 antigen for Human Papillomavirus type-16	Gaussian	hold-out test set (white British)	Full model (PRS and Covariates)	r2	0.000250495	1.16392e-05	0.000489351	0.572333
Blood_assays	INI23030	E6 antigen for Human Papillomavirus type-16	Gaussian	non-British white	PRS	r2	0.000533836	-3.96805e-05	0.00110735	0.616956
Blood_assays	INI23030	E6 antigen for Human Papillomavirus type-16	Gaussian	non-British white	Covariate-only model	r2	0.0225755	0.0189281	0.0262228	0.00107261
Blood_assays	INI23030	E6 antigen for Human Papillomavirus type-16	Gaussian	non-British white	Full model (PRS and Covariates)	r2	0.0203237	0.0168551	0.0237923	0.00192495
Blood_assays	INI23030	E6 antigen for Human Papillomavirus type-16	Gaussian	South Asian	PRS	r2	9.81725e-06	-0.000128911	0.000148546	0.968238
Blood_assays	INI23030	E6 antigen for Human Papillomavirus type-16	Gaussian	South Asian	Covariate-only model	r2	0.168565	0.15345	0.183679	4.75362e-08
Blood_assays	INI23030	E6 antigen for Human Papillomavirus type-16	Gaussian	South Asian	Full model (PRS and Covariates)	r2	0.140759	0.126485	0.155032	7.42523e-07
Blood_assays	INI23030	E6 antigen for Human Papillomavirus type-16	Gaussian	African	PRS	r2	0.00185391	-0.000235033	0.00394284	0.641964
Blood_assays	INI23030	E6 antigen for Human Papillomavirus type-16	Gaussian	African	Covariate-only model	r2	0.0239288	0.0165899	0.0312677	0.0930007
Blood_assays	INI23030	E6 antigen for Human Papillomavirus type-16	Gaussian	African	Full model (PRS and Covariates)	r2	0.0250565	0.0175554	0.0325577	0.0855418
Blood_assays	INI23030	E6 antigen for Human Papillomavirus type-16	Gaussian	East Asian	PRS	r2	0.0285318	0.0129813	0.0440823	0.291089
Blood_assays	INI23030	E6 antigen for Human Papillomavirus type-16	Gaussian	East Asian	Covariate-only model	r2	0.186151	0.152875	0.219426	0.00485503
Blood_assays	INI23030	E6 antigen for Human Papillomavirus type-16	Gaussian	East Asian	Full model (PRS and Covariates)	r2	0.140808	0.110255	0.171361	0.0156273
Blood_assays	INI23032	L1 antigen for Human Papillomavirus type-18	Gaussian	Score development set (white British)	PRS	r2	0.0382127	0.0367936	0.0396318	2.21321e-47
Blood_assays	INI23032	L1 antigen for Human Papillomavirus type-18	Gaussian	Score development set (white British)	Covariate-only model	r2	0.00111046	0.000859212	0.0013617	0.0146219
Blood_assays	INI23032	L1 antigen for Human Papillomavirus type-18	Gaussian	Score development set (white British)	Full model (PRS and Covariates)	r2	0.0267458	0.0255444	0.0279472	1.70501e-33
Blood_assays	INI23032	L1 antigen for Human Papillomavirus type-18	Gaussian	hold-out test set (white British)	PRS	r2	0.00033013	5.59446e-05	0.000604315	0.516857
Blood_assays	INI23032	L1 antigen for Human Papillomavirus type-18	Gaussian	hold-out test set (white British)	Covariate-only model	r2	0.000614124	0.000240266	0.000987982	0.376618
Blood_assays	INI23032	L1 antigen for Human Papillomavirus type-18	Gaussian	hold-out test set (white British)	Full model (PRS and Covariates)	r2	1.88513e-05	-4.66889e-05	8.43916e-05	0.876914
Blood_assays	INI23032	L1 antigen for Human Papillomavirus type-18	Gaussian	non-British white	PRS	r2	0.00289532	0.00156283	0.0042278	0.243811
Blood_assays	INI23032	L1 antigen for Human Papillomavirus type-18	Gaussian	non-British white	Covariate-only model	r2	0.0139095	0.0110212	0.0167979	0.0104157
Blood_assays	INI23032	L1 antigen for Human Papillomavirus type-18	Gaussian	non-British white	Full model (PRS and Covariates)	r2	0.0121461	0.00944227	0.01485	0.016722
Blood_assays	INI23032	L1 antigen for Human Papillomavirus type-18	Gaussian	South Asian	PRS	r2	0.000471274	-0.000489469	0.00143202	0.782613
Blood_assays	INI23032	L1 antigen for Human Papillomavirus type-18	Gaussian	South Asian	Covariate-only model	r2	0.0362452	0.0281213	0.0443692	0.014614
Blood_assays	INI23032	L1 antigen for Human Papillomavirus type-18	Gaussian	South Asian	Full model (PRS and Covariates)	r2	0.0379787	0.0296777	0.0462797	0.0123972
Blood_assays	INI23032	L1 antigen for Human Papillomavirus type-18	Gaussian	African	PRS	r2	0.00293585	0.00030995	0.00556174	0.558371
Blood_assays	INI23032	L1 antigen for Human Papillomavirus type-18	Gaussian	African	Covariate-only model	r2	0.0827505	0.0699254	0.0955756	0.00151262
Blood_assays	INI23032	L1 antigen for Human Papillomavirus type-18	Gaussian	African	Full model (PRS and Covariates)	r2	0.082884	0.0700504	0.0957175	0.00149876
Blood_assays	INI23032	L1 antigen for Human Papillomavirus type-18	Gaussian	East Asian	PRS	r2	5.0387e-05	-0.000622262	0.000723036	0.964867
Blood_assays	INI23032	L1 antigen for Human Papillomavirus type-18	Gaussian	East Asian	Covariate-only model	r2	0.585853	0.555813	0.615893	5.58515e-09
Blood_assays	INI23032	L1 antigen for Human Papillomavirus type-18	Gaussian	East Asian	Full model (PRS and Covariates)	r2	0.585104	0.555029	0.615179	5.78884e-09
Blood_assays	INI23034	Momp A antigen for Chlamydia trachomatis	Gaussian	Score development set (white British)	PRS	r2	0.00203015	0.00169075	0.00236955	0.000959648
Blood_assays	INI23034	Momp A antigen for Chlamydia trachomatis	Gaussian	Score development set (white British)	Covariate-only model	r2	0.00510557	0.004569	0.00564214	1.60036e-07
Blood_assays	INI23034	Momp A antigen for Chlamydia trachomatis	Gaussian	Score development set (white British)	Full model (PRS and Covariates)	r2	0.00546353	0.00490866	0.00601839	5.90319e-08
Blood_assays	INI23034	Momp A antigen for Chlamydia trachomatis	Gaussian	hold-out test set (white British)	PRS	r2	4.0043e-05	-5.54763e-05	0.000135562	0.821409
Blood_assays	INI23034	Momp A antigen for Chlamydia trachomatis	Gaussian	hold-out test set (white British)	Covariate-only model	r2	0.000295841	3.62763e-05	0.000555406	0.539475
Blood_assays	INI23034	Momp A antigen for Chlamydia trachomatis	Gaussian	hold-out test set (white British)	Full model (PRS and Covariates)	r2	0.000282355	2.87718e-05	0.000535938	0.548869
Blood_assays	INI23034	Momp A antigen for Chlamydia trachomatis	Gaussian	non-British white	PRS	r2	0.00121206	0.000348466	0.00207565	0.450977
Blood_assays	INI23034	Momp A antigen for Chlamydia trachomatis	Gaussian	non-British white	Covariate-only model	r2	0.0252736	0.0214251	0.0291221	0.000534032
Blood_assays	INI23034	Momp A antigen for Chlamydia trachomatis	Gaussian	non-British white	Full model (PRS and Covariates)	r2	0.025424	0.0215647	0.0292833	0.000513718
Blood_assays	INI23034	Momp A antigen for Chlamydia trachomatis	Gaussian	South Asian	PRS	r2	0.00270599	0.000408986	0.00500299	0.508277
Blood_assays	INI23034	Momp A antigen for Chlamydia trachomatis	Gaussian	South Asian	Covariate-only model	r2	0.0355848	0.0275297	0.0436399	0.0155613
Blood_assays	INI23034	Momp A antigen for Chlamydia trachomatis	Gaussian	South Asian	Full model (PRS and Covariates)	r2	0.0345896	0.0266397	0.0425395	0.0171086
Blood_assays	INI23034	Momp A antigen for Chlamydia trachomatis	Gaussian	African	PRS	r2	0.00901948	0.00444498	0.013594	0.304232
Blood_assays	INI23034	Momp A antigen for Chlamydia trachomatis	Gaussian	African	Covariate-only model	r2	0.0955954	0.0820038	0.109187	0.000622899
Blood_assays	INI23034	Momp A antigen for Chlamydia trachomatis	Gaussian	African	Full model (PRS and Covariates)	r2	0.095334	0.0817571	0.108911	0.000634274
Blood_assays	INI23034	Momp A antigen for Chlamydia trachomatis	Gaussian	East Asian	PRS	r2	0	0	0	Inf
Blood_assays	INI23034	Momp A antigen for Chlamydia trachomatis	Gaussian	East Asian	Covariate-only model	r2	0.301115	0.264772	0.337458	0.000203352
Blood_assays	INI23034	Momp A antigen for Chlamydia trachomatis	Gaussian	East Asian	Full model (PRS and Covariates)	r2	0.301115	0.264772	0.337458	0.000203352
Blood_assays	INI23035	Tarp-D F1 antigen for Chlamydia trachomatis	Gaussian	Score development set (white British)	PRS	r2	0.00217947	0.00182786	0.00253108	0.000622751
Blood_assays	INI23035	Tarp-D F1 antigen for Chlamydia trachomatis	Gaussian	Score development set (white British)	Covariate-only model	r2	0.0108474	0.0100698	0.011625	2.0125e-14
Blood_assays	INI23035	Tarp-D F1 antigen for Chlamydia trachomatis	Gaussian	Score development set (white British)	Full model (PRS and Covariates)	r2	0.0109901	0.0102075	0.0117727	1.35813e-14
Blood_assays	INI23035	Tarp-D F1 antigen for Chlamydia trachomatis	Gaussian	hold-out test set (white British)	PRS	r2	0.000835711	0.000399687	0.00127173	0.30233
Blood_assays	INI23035	Tarp-D F1 antigen for Chlamydia trachomatis	Gaussian	hold-out test set (white British)	Covariate-only model	r2	0.00668255	0.0054568	0.00790831	0.00348939
Blood_assays	INI23035	Tarp-D F1 antigen for Chlamydia trachomatis	Gaussian	hold-out test set (white British)	Full model (PRS and Covariates)	r2	0.00662054	0.0054004	0.00784067	0.00364513
Blood_assays	INI23035	Tarp-D F1 antigen for Chlamydia trachomatis	Gaussian	non-British white	PRS	r2	0.000420388	-8.86104e-05	0.000929386	0.657159
Blood_assays	INI23035	Tarp-D F1 antigen for Chlamydia trachomatis	Gaussian	non-British white	Covariate-only model	r2	0.0441243	0.0391376	0.0491111	4.26411e-06
Blood_assays	INI23035	Tarp-D F1 antigen for Chlamydia trachomatis	Gaussian	non-British white	Full model (PRS and Covariates)	r2	0.0440853	0.0391006	0.04907	4.30694e-06
Blood_assays	INI23035	Tarp-D F1 antigen for Chlamydia trachomatis	Gaussian	South Asian	PRS	r2	0.00439342	0.00147153	0.00731531	0.399077
Blood_assays	INI23035	Tarp-D F1 antigen for Chlamydia trachomatis	Gaussian	South Asian	Covariate-only model	r2	0.0687336	0.0579234	0.0795438	0.000695712
Blood_assays	INI23035	Tarp-D F1 antigen for Chlamydia trachomatis	Gaussian	South Asian	Full model (PRS and Covariates)	r2	0.0688099	0.0579946	0.0796253	0.000690775
Blood_assays	INI23035	Tarp-D F1 antigen for Chlamydia trachomatis	Gaussian	African	PRS	r2	0.0270931	0.0193094	0.0348769	0.0736403
Blood_assays	INI23035	Tarp-D F1 antigen for Chlamydia trachomatis	Gaussian	African	Covariate-only model	r2	0.133336	0.117954	0.148718	4.44171e-05
Blood_assays	INI23035	Tarp-D F1 antigen for Chlamydia trachomatis	Gaussian	African	Full model (PRS and Covariates)	r2	0.133126	0.117753	0.1485	4.50822e-05
Blood_assays	INI23035	Tarp-D F1 antigen for Chlamydia trachomatis	Gaussian	East Asian	PRS	r2	0.00632507	-0.00116401	0.0138142	0.62111
Blood_assays	INI23035	Tarp-D F1 antigen for Chlamydia trachomatis	Gaussian	East Asian	Covariate-only model	r2	0.249673	0.214144	0.285203	0.000880507
Blood_assays	INI23035	Tarp-D F1 antigen for Chlamydia trachomatis	Gaussian	East Asian	Full model (PRS and Covariates)	r2	0.249663	0.214133	0.285192	0.000880768
Blood_assays	INI23036	Tarp-D F2 antigen for Chlamydia trachomatis	Gaussian	Score development set (white British)	PRS	r2	0.00221612	0.00186158	0.00257066	0.0005602
Blood_assays	INI23036	Tarp-D F2 antigen for Chlamydia trachomatis	Gaussian	Score development set (white British)	Covariate-only model	r2	0.0127545	0.011913	0.0135961	1.04931e-16
Blood_assays	INI23036	Tarp-D F2 antigen for Chlamydia trachomatis	Gaussian	Score development set (white British)	Full model (PRS and Covariates)	r2	0.0132977	0.0124389	0.0141565	2.34866e-17
Blood_assays	INI23036	Tarp-D F2 antigen for Chlamydia trachomatis	Gaussian	hold-out test set (white British)	PRS	r2	0.00150022	0.00091641	0.00208403	0.166912
Blood_assays	INI23036	Tarp-D F2 antigen for Chlamydia trachomatis	Gaussian	hold-out test set (white British)	Covariate-only model	r2	0.012742	0.0110597	0.0144242	5.35432e-05
Blood_assays	INI23036	Tarp-D F2 antigen for Chlamydia trachomatis	Gaussian	hold-out test set (white British)	Full model (PRS and Covariates)	r2	0.0122702	0.0106186	0.0139219	7.38144e-05
Blood_assays	INI23036	Tarp-D F2 antigen for Chlamydia trachomatis	Gaussian	non-British white	PRS	r2	5.80383e-05	-0.000131155	0.000247232	0.869023
Blood_assays	INI23036	Tarp-D F2 antigen for Chlamydia trachomatis	Gaussian	non-British white	Covariate-only model	r2	0.0442432	0.0392504	0.049236	4.13642e-06
Blood_assays	INI23036	Tarp-D F2 antigen for Chlamydia trachomatis	Gaussian	non-British white	Full model (PRS and Covariates)	r2	0.0442875	0.0392924	0.0492825	4.08986e-06
Blood_assays	INI23036	Tarp-D F2 antigen for Chlamydia trachomatis	Gaussian	South Asian	PRS	r2	0.00528545	0.0020835	0.00848741	0.354897
Blood_assays	INI23036	Tarp-D F2 antigen for Chlamydia trachomatis	Gaussian	South Asian	Covariate-only model	r2	0.0654805	0.0548924	0.0760687	0.000942384
Blood_assays	INI23036	Tarp-D F2 antigen for Chlamydia trachomatis	Gaussian	South Asian	Full model (PRS and Covariates)	r2	0.0658332	0.0552206	0.0764458	0.000911884
Blood_assays	INI23036	Tarp-D F2 antigen for Chlamydia trachomatis	Gaussian	African	PRS	r2	0.00609293	0.00232202	0.00986384	0.398779
Blood_assays	INI23036	Tarp-D F2 antigen for Chlamydia trachomatis	Gaussian	African	Covariate-only model	r2	0.181318	0.164374	0.198262	1.37967e-06
Blood_assays	INI23036	Tarp-D F2 antigen for Chlamydia trachomatis	Gaussian	African	Full model (PRS and Covariates)	r2	0.180583	0.163658	0.197508	1.45675e-06
Blood_assays	INI23036	Tarp-D F2 antigen for Chlamydia trachomatis	Gaussian	East Asian	PRS	r2	0.0239178	0.00961246	0.0382232	0.33431
Blood_assays	INI23036	Tarp-D F2 antigen for Chlamydia trachomatis	Gaussian	East Asian	Covariate-only model	r2	0.202288	0.168288	0.236289	0.00317483
Blood_assays	INI23036	Tarp-D F2 antigen for Chlamydia trachomatis	Gaussian	East Asian	Full model (PRS and Covariates)	r2	0.201739	0.167762	0.235717	0.00322132
Blood_assays	INI23037	PorB antigen for Chlamydia trachomatis	Gaussian	Score development set (white British)	PRS	r2	0.00754473	0.00689406	0.0081954	1.83515e-10
Blood_assays	INI23037	PorB antigen for Chlamydia trachomatis	Gaussian	Score development set (white British)	Covariate-only model	r2	0.00359088	0.0031402	0.00404155	1.11617e-05
Blood_assays	INI23037	PorB antigen for Chlamydia trachomatis	Gaussian	Score development set (white British)	Full model (PRS and Covariates)	r2	0.00654729	0.00594054	0.00715404	2.90728e-09
Blood_assays	INI23037	PorB antigen for Chlamydia trachomatis	Gaussian	hold-out test set (white British)	PRS	r2	6.9899e-05	-5.62983e-05	0.000196096	0.765517
Blood_assays	INI23037	PorB antigen for Chlamydia trachomatis	Gaussian	hold-out test set (white British)	Covariate-only model	r2	0.000321172	5.07297e-05	0.000591614	0.522601
Blood_assays	INI23037	PorB antigen for Chlamydia trachomatis	Gaussian	hold-out test set (white British)	Full model (PRS and Covariates)	r2	0.000228377	3.04811e-07	0.000456449	0.589809
Blood_assays	INI23037	PorB antigen for Chlamydia trachomatis	Gaussian	non-British white	PRS	r2	0.00263366	0.00136248	0.00390484	0.266341
Blood_assays	INI23037	PorB antigen for Chlamydia trachomatis	Gaussian	non-British white	Covariate-only model	r2	0.0253846	0.0215281	0.0292411	0.000518961
Blood_assays	INI23037	PorB antigen for Chlamydia trachomatis	Gaussian	non-British white	Full model (PRS and Covariates)	r2	0.0267433	0.0227904	0.0306961	0.000365686
Blood_assays	INI23037	PorB antigen for Chlamydia trachomatis	Gaussian	South Asian	PRS	r2	0.000656051	-0.000477286	0.00178939	0.744759
Blood_assays	INI23037	PorB antigen for Chlamydia trachomatis	Gaussian	South Asian	Covariate-only model	r2	0.0360222	0.0279214	0.044123	0.0149272
Blood_assays	INI23037	PorB antigen for Chlamydia trachomatis	Gaussian	South Asian	Full model (PRS and Covariates)	r2	0.0364184	0.0282766	0.0445603	0.0143755
Blood_assays	INI23037	PorB antigen for Chlamydia trachomatis	Gaussian	African	PRS	r2	0.000596158	-0.000589909	0.00178223	0.792105
Blood_assays	INI23037	PorB antigen for Chlamydia trachomatis	Gaussian	African	Covariate-only model	r2	0.0756277	0.0632718	0.0879836	0.002471
Blood_assays	INI23037	PorB antigen for Chlamydia trachomatis	Gaussian	African	Full model (PRS and Covariates)	r2	0.075394	0.0630541	0.0877339	0.00251109
Blood_assays	INI23037	PorB antigen for Chlamydia trachomatis	Gaussian	East Asian	PRS	r2	0.00927499	0.000233059	0.0183169	0.54918
Blood_assays	INI23037	PorB antigen for Chlamydia trachomatis	Gaussian	East Asian	Covariate-only model	r2	0.300204	0.263869	0.33654	0.000208858
Blood_assays	INI23037	PorB antigen for Chlamydia trachomatis	Gaussian	East Asian	Full model (PRS and Covariates)	r2	0.294524	0.258242	0.330806	0.000246554
Blood_assays	INI23040	VacA antigen for Helicobacter pylori	Gaussian	Score development set (white British)	PRS	r2	0.00623822	0.00564578	0.00683065	6.85332e-09
Blood_assays	INI23040	VacA antigen for Helicobacter pylori	Gaussian	Score development set (white British)	Covariate-only model	r2	0.00776404	0.00710413	0.00842396	1.00047e-10
Blood_assays	INI23040	VacA antigen for Helicobacter pylori	Gaussian	Score development set (white British)	Full model (PRS and Covariates)	r2	0.0109537	0.0101723	0.011735	1.50157e-14
Blood_assays	INI23040	VacA antigen for Helicobacter pylori	Gaussian	hold-out test set (white British)	PRS	r2	0.000339389	6.13879e-05	0.00061739	0.511036
Blood_assays	INI23040	VacA antigen for Helicobacter pylori	Gaussian	hold-out test set (white British)	Covariate-only model	r2	0.000541986	0.000190746	0.000893226	0.40621
Blood_assays	INI23040	VacA antigen for Helicobacter pylori	Gaussian	hold-out test set (white British)	Full model (PRS and Covariates)	r2	0.000735158	0.000326165	0.00114415	0.333352
Blood_assays	INI23040	VacA antigen for Helicobacter pylori	Gaussian	non-British white	PRS	r2	0.000252838	-0.000141969	0.000647646	0.7307
Blood_assays	INI23040	VacA antigen for Helicobacter pylori	Gaussian	non-British white	Covariate-only model	r2	0.0263671	0.0224407	0.0302936	0.000402876
Blood_assays	INI23040	VacA antigen for Helicobacter pylori	Gaussian	non-British white	Full model (PRS and Covariates)	r2	0.025824	0.021936	0.029712	0.00046338
Blood_assays	INI23040	VacA antigen for Helicobacter pylori	Gaussian	South Asian	PRS	r2	6.49932e-06	-0.000106378	0.000119377	0.974154
Blood_assays	INI23040	VacA antigen for Helicobacter pylori	Gaussian	South Asian	Covariate-only model	r2	0.0574799	0.0474748	0.0674851	0.0019879
Blood_assays	INI23040	VacA antigen for Helicobacter pylori	Gaussian	South Asian	Full model (PRS and Covariates)	r2	0.0550979	0.0452775	0.0649183	0.00248307
Blood_assays	INI23040	VacA antigen for Helicobacter pylori	Gaussian	African	PRS	r2	0.0144995	0.00873152	0.0202674	0.192082
Blood_assays	INI23040	VacA antigen for Helicobacter pylori	Gaussian	African	Covariate-only model	r2	0.0797025	0.067074	0.092331	0.00186623
Blood_assays	INI23040	VacA antigen for Helicobacter pylori	Gaussian	African	Full model (PRS and Covariates)	r2	0.0771689	0.0647085	0.0896293	0.00222213
Blood_assays	INI23040	VacA antigen for Helicobacter pylori	Gaussian	East Asian	PRS	r2	0.0297716	0.0139071	0.045636	0.280689
Blood_assays	INI23040	VacA antigen for Helicobacter pylori	Gaussian	East Asian	Covariate-only model	r2	0.357592	0.321187	0.393997	3.6465e-05
Blood_assays	INI23040	VacA antigen for Helicobacter pylori	Gaussian	East Asian	Full model (PRS and Covariates)	r2	0.360569	0.324182	0.396955	3.31858e-05
Blood_assays	INI23041	OMP antigen for Helicobacter pylori	Gaussian	Score development set (white British)	PRS	r2	0.0884977	0.086451	0.0905444	3.91612e-110
Blood_assays	INI23041	OMP antigen for Helicobacter pylori	Gaussian	Score development set (white British)	Covariate-only model	r2	0.00985545	0.00911351	0.0105974	3.10334e-13
Blood_assays	INI23041	OMP antigen for Helicobacter pylori	Gaussian	Score development set (white British)	Full model (PRS and Covariates)	r2	0.0556547	0.0539732	0.0573363	8.68802e-69
Blood_assays	INI23041	OMP antigen for Helicobacter pylori	Gaussian	hold-out test set (white British)	PRS	r2	0.00438718	0.00339171	0.00538265	0.0180121
Blood_assays	INI23041	OMP antigen for Helicobacter pylori	Gaussian	hold-out test set (white British)	Covariate-only model	r2	0.00912113	0.0076926	0.0105497	0.000638617
Blood_assays	INI23041	OMP antigen for Helicobacter pylori	Gaussian	hold-out test set (white British)	Full model (PRS and Covariates)	r2	0.00251763	0.00176211	0.00327315	0.0732913
Blood_assays	INI23041	OMP antigen for Helicobacter pylori	Gaussian	non-British white	PRS	r2	0.00156424	0.000583518	0.00254496	0.391777
Blood_assays	INI23041	OMP antigen for Helicobacter pylori	Gaussian	non-British white	Covariate-only model	r2	0.0477202	0.0425538	0.0528866	1.69938e-06
Blood_assays	INI23041	OMP antigen for Helicobacter pylori	Gaussian	non-British white	Full model (PRS and Covariates)	r2	0.0413407	0.0364998	0.0461816	8.68895e-06
Blood_assays	INI23041	OMP antigen for Helicobacter pylori	Gaussian	South Asian	PRS	r2	0.000321065	-0.000472043	0.00111417	0.819857
Blood_assays	INI23041	OMP antigen for Helicobacter pylori	Gaussian	South Asian	Covariate-only model	r2	0.0520557	0.0424795	0.0616319	0.00329969
Blood_assays	INI23041	OMP antigen for Helicobacter pylori	Gaussian	South Asian	Full model (PRS and Covariates)	r2	0.0513372	0.0418202	0.0608543	0.00352907
Blood_assays	INI23041	OMP antigen for Helicobacter pylori	Gaussian	African	PRS	r2	0.0160796	0.0100153	0.022144	0.169368
Blood_assays	INI23041	OMP antigen for Helicobacter pylori	Gaussian	African	Covariate-only model	r2	0.220456	0.202666	0.238247	7.17548e-08
Blood_assays	INI23041	OMP antigen for Helicobacter pylori	Gaussian	African	Full model (PRS and Covariates)	r2	0.223254	0.205415	0.241093	5.78026e-08
Blood_assays	INI23041	OMP antigen for Helicobacter pylori	Gaussian	East Asian	PRS	r2	0.026168	0.0112393	0.0410966	0.312282
Blood_assays	INI23041	OMP antigen for Helicobacter pylori	Gaussian	East Asian	Covariate-only model	r2	0.309167	0.272766	0.345569	0.000160367
Blood_assays	INI23041	OMP antigen for Helicobacter pylori	Gaussian	East Asian	Full model (PRS and Covariates)	r2	0.308415	0.272018	0.344812	0.000163979
Blood_assays	INI30000	White blood cell count	Gaussian	Score development set (white British)	PRS	r2	0.199082	0.196385	0.20178	0
Blood_assays	INI30000	White blood cell count	Gaussian	Score development set (white British)	Covariate-only model	r2	0.00500301	0.0044718	0.00553422	4.42225e-288
Blood_assays	INI30000	White blood cell count	Gaussian	Score development set (white British)	Full model (PRS and Covariates)	r2	0.198151	0.195456	0.200845	0
Blood_assays	INI30000	White blood cell count	Gaussian	hold-out test set (white British)	PRS	r2	0.0726388	0.0688658	0.0764117	0
Blood_assays	INI30000	White blood cell count	Gaussian	hold-out test set (white British)	Covariate-only model	r2	0.00593383	0.00477791	0.00708976	6.03477e-87
Blood_assays	INI30000	White blood cell count	Gaussian	hold-out test set (white British)	Full model (PRS and Covariates)	r2	0.0777038	0.0738228	0.0815847	0
Blood_assays	INI30000	White blood cell count	Gaussian	non-British white	PRS	r2	0.0821217	0.0755891	0.0886543	0
Blood_assays	INI30000	White blood cell count	Gaussian	non-British white	Covariate-only model	r2	0.0107593	0.00821094	0.0133077	8.16989e-59
Blood_assays	INI30000	White blood cell count	Gaussian	non-British white	Full model (PRS and Covariates)	r2	0.088394	0.0816628	0.0951252	0
Blood_assays	INI30000	White blood cell count	Gaussian	South Asian	PRS	r2	0.0643828	0.0538715	0.0748942	8.2551e-111
Blood_assays	INI30000	White blood cell count	Gaussian	South Asian	Covariate-only model	r2	0.00761997	0.0037844	0.0114555	3.37551e-14
Blood_assays	INI30000	White blood cell count	Gaussian	South Asian	Full model (PRS and Covariates)	r2	0.0716621	0.0606587	0.0826655	1.38865e-123
Blood_assays	INI30000	White blood cell count	Gaussian	African	PRS	r2	0.0145101	0.00874013	0.0202801	2.78033e-21
Blood_assays	INI30000	White blood cell count	Gaussian	African	Covariate-only model	r2	0.0431845	0.03352	0.052849	7.24495e-61
Blood_assays	INI30000	White blood cell count	Gaussian	African	Full model (PRS and Covariates)	r2	0.052818	0.0422374	0.0633987	2.14419e-74
Blood_assays	INI30000	White blood cell count	Gaussian	East Asian	PRS	r2	0.050695	0.0304396	0.0709503	1.82536e-20
Blood_assays	INI30000	White blood cell count	Gaussian	East Asian	Covariate-only model	r2	0.0263616	0.0113808	0.0413424	3.0461e-11
Blood_assays	INI30000	White blood cell count	Gaussian	East Asian	Full model (PRS and Covariates)	r2	0.0759573	0.0518234	0.100091	3.11728e-30
Blood_assays	INI30010	Red blood cell count	Gaussian	Score development set (white British)	PRS	r2	0.234429	0.231631	0.237227	0
Blood_assays	INI30010	Red blood cell count	Gaussian	Score development set (white British)	Covariate-only model	r2	0.258597	0.255751	0.261442	0
Blood_assays	INI30010	Red blood cell count	Gaussian	Score development set (white British)	Full model (PRS and Covariates)	r2	0.471198	0.468458	0.473938	0
Blood_assays	INI30010	Red blood cell count	Gaussian	hold-out test set (white British)	PRS	r2	0.117837	0.113266	0.122408	0
Blood_assays	INI30010	Red blood cell count	Gaussian	hold-out test set (white British)	Covariate-only model	r2	0.256627	0.250942	0.262312	0
Blood_assays	INI30010	Red blood cell count	Gaussian	hold-out test set (white British)	Full model (PRS and Covariates)	r2	0.373437	0.367657	0.379217	0
Blood_assays	INI30010	Red blood cell count	Gaussian	non-British white	PRS	r2	0.111546	0.104177	0.118916	0
Blood_assays	INI30010	Red blood cell count	Gaussian	non-British white	Covariate-only model	r2	0.274923	0.265481	0.284365	0
Blood_assays	INI30010	Red blood cell count	Gaussian	non-British white	Full model (PRS and Covariates)	r2	0.379542	0.370049	0.389035	0
Blood_assays	INI30010	Red blood cell count	Gaussian	South Asian	PRS	r2	0.0529522	0.0433031	0.0626014	6.06463e-91
Blood_assays	INI30010	Red blood cell count	Gaussian	South Asian	Covariate-only model	r2	0.278524	0.261666	0.295383	0
Blood_assays	INI30010	Red blood cell count	Gaussian	South Asian	Full model (PRS and Covariates)	r2	0.335978	0.318936	0.35302	0
Blood_assays	INI30010	Red blood cell count	Gaussian	African	PRS	r2	0.0181912	0.0117547	0.0246276	2.56418e-26
Blood_assays	INI30010	Red blood cell count	Gaussian	African	Covariate-only model	r2	0.252538	0.23428	0.270795	0
Blood_assays	INI30010	Red blood cell count	Gaussian	African	Full model (PRS and Covariates)	r2	0.26906	0.250632	0.287489	0
Blood_assays	INI30010	Red blood cell count	Gaussian	East Asian	PRS	r2	0.0566542	0.0353759	0.0779326	9.49206e-23
Blood_assays	INI30010	Red blood cell count	Gaussian	East Asian	Covariate-only model	r2	0.280271	0.244163	0.31638	3.29925e-120
Blood_assays	INI30010	Red blood cell count	Gaussian	East Asian	Full model (PRS and Covariates)	r2	0.325464	0.288996	0.361931	1.61733e-143
Blood_assays	INI30020	Haemoglobin concentration	Gaussian	Score development set (white British)	PRS	r2	0.154075	0.151569	0.156581	0
Blood_assays	INI30020	Haemoglobin concentration	Gaussian	Score development set (white British)	Covariate-only model	r2	0.363398	0.360501	0.366295	0
Blood_assays	INI30020	Haemoglobin concentration	Gaussian	Score development set (white British)	Full model (PRS and Covariates)	r2	0.50124	0.498574	0.503905	0
Blood_assays	INI30020	Haemoglobin concentration	Gaussian	hold-out test set (white British)	PRS	r2	0.0668058	0.0631647	0.0704468	0
Blood_assays	INI30020	Haemoglobin concentration	Gaussian	hold-out test set (white British)	Covariate-only model	r2	0.361419	0.355624	0.367214	0
Blood_assays	INI30020	Haemoglobin concentration	Gaussian	hold-out test set (white British)	Full model (PRS and Covariates)	r2	0.429178	0.423533	0.434823	0
Blood_assays	INI30020	Haemoglobin concentration	Gaussian	non-British white	PRS	r2	0.0638199	0.0579462	0.0696936	1.11297e-296
Blood_assays	INI30020	Haemoglobin concentration	Gaussian	non-British white	Covariate-only model	r2	0.371704	0.362191	0.381218	0
Blood_assays	INI30020	Haemoglobin concentration	Gaussian	non-British white	Full model (PRS and Covariates)	r2	0.435319	0.426066	0.444572	0
Blood_assays	INI30020	Haemoglobin concentration	Gaussian	South Asian	PRS	r2	0.0182274	0.0123586	0.0240962	6.18483e-30
Blood_assays	INI30020	Haemoglobin concentration	Gaussian	South Asian	Covariate-only model	r2	0.40888	0.392144	0.425616	0
Blood_assays	INI30020	Haemoglobin concentration	Gaussian	South Asian	Full model (PRS and Covariates)	r2	0.433702	0.41719	0.450215	0
Blood_assays	INI30020	Haemoglobin concentration	Gaussian	African	PRS	r2	0.0122112	0.00690564	0.0175168	4.97738e-17
Blood_assays	INI30020	Haemoglobin concentration	Gaussian	African	Covariate-only model	r2	0.381116	0.362546	0.399687	0
Blood_assays	INI30020	Haemoglobin concentration	Gaussian	African	Full model (PRS and Covariates)	r2	0.386022	0.36748	0.404563	0
Blood_assays	INI30020	Haemoglobin concentration	Gaussian	East Asian	PRS	r2	0.0155836	0.00393797	0.0272293	7.45391e-07
Blood_assays	INI30020	Haemoglobin concentration	Gaussian	East Asian	Covariate-only model	r2	0.386992	0.350854	0.42313	6.90738e-178
Blood_assays	INI30020	Haemoglobin concentration	Gaussian	East Asian	Full model (PRS and Covariates)	r2	0.407829	0.371992	0.443667	1.01906e-179
Blood_assays	INI30030	Haematocrit %	Gaussian	Score development set (white British)	PRS	r2	0.158955	0.156424	0.161486	0
Blood_assays	INI30030	Haematocrit %	Gaussian	Score development set (white British)	Covariate-only model	r2	0.32679	0.323885	0.329694	0
Blood_assays	INI30030	Haematocrit %	Gaussian	Score development set (white British)	Full model (PRS and Covariates)	r2	0.463346	0.460589	0.466103	0
Blood_assays	INI30030	Haematocrit %	Gaussian	hold-out test set (white British)	PRS	r2	0.0654357	0.0618269	0.0690445	0
Blood_assays	INI30030	Haematocrit %	Gaussian	hold-out test set (white British)	Covariate-only model	r2	0.326187	0.320378	0.331997	0
Blood_assays	INI30030	Haematocrit %	Gaussian	hold-out test set (white British)	Full model (PRS and Covariates)	r2	0.391227	0.385479	0.396975	0
Blood_assays	INI30030	Haematocrit %	Gaussian	non-British white	PRS	r2	0.062631	0.0568049	0.0684571	0
Blood_assays	INI30030	Haematocrit %	Gaussian	non-British white	Covariate-only model	r2	0.337222	0.327663	0.346781	0
Blood_assays	INI30030	Haematocrit %	Gaussian	non-British white	Full model (PRS and Covariates)	r2	0.395998	0.386558	0.405437	0
Blood_assays	INI30030	Haematocrit %	Gaussian	South Asian	PRS	r2	0.0221994	0.0157488	0.0286499	1.37749e-38
Blood_assays	INI30030	Haematocrit %	Gaussian	South Asian	Covariate-only model	r2	0.400076	0.383274	0.416877	0
Blood_assays	INI30030	Haematocrit %	Gaussian	South Asian	Full model (PRS and Covariates)	r2	0.424899	0.408301	0.441497	0
Blood_assays	INI30030	Haematocrit %	Gaussian	African	PRS	r2	0.0132646	0.0077408	0.0187883	1.40093e-19
Blood_assays	INI30030	Haematocrit %	Gaussian	African	Covariate-only model	r2	0.381468	0.3629	0.400037	0
Blood_assays	INI30030	Haematocrit %	Gaussian	African	Full model (PRS and Covariates)	r2	0.391814	0.37331	0.410318	0
Blood_assays	INI30030	Haematocrit %	Gaussian	East Asian	PRS	r2	0.0206264	0.00729694	0.0339558	4.39256e-09
Blood_assays	INI30030	Haematocrit %	Gaussian	East Asian	Covariate-only model	r2	0.390843	0.354753	0.426932	3.75941e-180
Blood_assays	INI30030	Haematocrit %	Gaussian	East Asian	Full model (PRS and Covariates)	r2	0.412803	0.37705	0.448555	2.42301e-193
Blood_assays	INI30040	Mean corpuscular volume	Gaussian	Score development set (white British)	PRS	r2	0.318151	0.315248	0.321054	0
Blood_assays	INI30040	Mean corpuscular volume	Gaussian	Score development set (white British)	Covariate-only model	r2	0.0152878	0.0143688	0.0162068	0
Blood_assays	INI30040	Mean corpuscular volume	Gaussian	Score development set (white British)	Full model (PRS and Covariates)	r2	0.328578	0.325673	0.331482	0
Blood_assays	INI30040	Mean corpuscular volume	Gaussian	hold-out test set (white British)	PRS	r2	0.201891	0.196478	0.207305	0
Blood_assays	INI30040	Mean corpuscular volume	Gaussian	hold-out test set (white British)	Covariate-only model	r2	0.0166565	0.0147408	0.0185723	9.61109e-242
Blood_assays	INI30040	Mean corpuscular volume	Gaussian	hold-out test set (white British)	Full model (PRS and Covariates)	r2	0.216139	0.210638	0.22164	0
Blood_assays	INI30040	Mean corpuscular volume	Gaussian	non-British white	PRS	r2	0.174142	0.165582	0.182701	0
Blood_assays	INI30040	Mean corpuscular volume	Gaussian	non-British white	Covariate-only model	r2	0.0482682	0.0430752	0.0534612	4.83754e-262
Blood_assays	INI30040	Mean corpuscular volume	Gaussian	non-British white	Full model (PRS and Covariates)	r2	0.206879	0.19792	0.215838	0
Blood_assays	INI30040	Mean corpuscular volume	Gaussian	South Asian	PRS	r2	0.083947	0.0721953	0.0956986	5.29615e-136
Blood_assays	INI30040	Mean corpuscular volume	Gaussian	South Asian	Covariate-only model	r2	0.049973	0.0405697	0.0593763	8.37194e-86
Blood_assays	INI30040	Mean corpuscular volume	Gaussian	South Asian	Full model (PRS and Covariates)	r2	0.128339	0.114512	0.142165	6.85488e-212
Blood_assays	INI30040	Mean corpuscular volume	Gaussian	African	PRS	r2	0.0152309	0.00932362	0.0211381	6.30289e-21
Blood_assays	INI30040	Mean corpuscular volume	Gaussian	African	Covariate-only model	r2	0.0259257	0.0183024	0.033549	6.21291e-37
Blood_assays	INI30040	Mean corpuscular volume	Gaussian	African	Full model (PRS and Covariates)	r2	0.0390924	0.0298578	0.0483269	1.07054e-51
Blood_assays	INI30040	Mean corpuscular volume	Gaussian	East Asian	PRS	r2	0.0598713	0.0380717	0.0816709	9.66043e-23
Blood_assays	INI30040	Mean corpuscular volume	Gaussian	East Asian	Covariate-only model	r2	0.0539856	0.0331556	0.0748155	1.00371e-21
Blood_assays	INI30040	Mean corpuscular volume	Gaussian	East Asian	Full model (PRS and Covariates)	r2	0.0913416	0.0653169	0.117366	2.25849e-34
Blood_assays	INI30050	Mean corpuscular haemoglobin	Gaussian	Score development set (white British)	PRS	r2	0.257194	0.25435	0.260037	0
Blood_assays	INI30050	Mean corpuscular haemoglobin	Gaussian	Score development set (white British)	Covariate-only model	r2	0.0192556	0.0182284	0.0202828	0
Blood_assays	INI30050	Mean corpuscular haemoglobin	Gaussian	Score development set (white British)	Full model (PRS and Covariates)	r2	0.271242	0.268377	0.274106	0
Blood_assays	INI30050	Mean corpuscular haemoglobin	Gaussian	hold-out test set (white British)	PRS	r2	0.170303	0.165134	0.175471	0
Blood_assays	INI30050	Mean corpuscular haemoglobin	Gaussian	hold-out test set (white British)	Covariate-only model	r2	0.020173	0.0180722	0.0222738	7.61155e-293
Blood_assays	INI30050	Mean corpuscular haemoglobin	Gaussian	hold-out test set (white British)	Full model (PRS and Covariates)	r2	0.18797	0.182655	0.193284	0
Blood_assays	INI30050	Mean corpuscular haemoglobin	Gaussian	non-British white	PRS	r2	0.13012	0.122327	0.137913	0
Blood_assays	INI30050	Mean corpuscular haemoglobin	Gaussian	non-British white	Covariate-only model	r2	0.0404616	0.0356681	0.0452552	4.00678e-219
Blood_assays	INI30050	Mean corpuscular haemoglobin	Gaussian	non-British white	Full model (PRS and Covariates)	r2	0.160957	0.152596	0.169317	0
Blood_assays	INI30050	Mean corpuscular haemoglobin	Gaussian	South Asian	PRS	r2	0.0710091	0.0600482	0.0819699	1.96138e-122
Blood_assays	INI30050	Mean corpuscular haemoglobin	Gaussian	South Asian	Covariate-only model	r2	0.0527423	0.0431102	0.0623745	1.39784e-90
Blood_assays	INI30050	Mean corpuscular haemoglobin	Gaussian	South Asian	Full model (PRS and Covariates)	r2	0.119581	0.1061	0.133061	3.25811e-210
Blood_assays	INI30050	Mean corpuscular haemoglobin	Gaussian	African	PRS	r2	0.0125414	0.00716641	0.0179164	1.36323e-18
Blood_assays	INI30050	Mean corpuscular haemoglobin	Gaussian	African	Covariate-only model	r2	0.0252095	0.0176866	0.0327323	6.00918e-36
Blood_assays	INI30050	Mean corpuscular haemoglobin	Gaussian	African	Full model (PRS and Covariates)	r2	0.0335432	0.0249398	0.0421467	1.8855e-47
Blood_assays	INI30050	Mean corpuscular haemoglobin	Gaussian	East Asian	PRS	r2	0.0524008	0.0318445	0.0729572	4.06193e-21
Blood_assays	INI30050	Mean corpuscular haemoglobin	Gaussian	East Asian	Covariate-only model	r2	0.0577721	0.0363103	0.0792339	3.52862e-23
Blood_assays	INI30050	Mean corpuscular haemoglobin	Gaussian	East Asian	Full model (PRS and Covariates)	r2	0.0891975	0.0634194	0.114976	1.90118e-35
Blood_assays	INI30060	Mean corpuscular haemoglobin concentration	Gaussian	Score development set (white British)	PRS	r2	0.0473546	0.0457898	0.0489193	0
Blood_assays	INI30060	Mean corpuscular haemoglobin concentration	Gaussian	Score development set (white British)	Covariate-only model	r2	0.0134222	0.0125595	0.014285	0
Blood_assays	INI30060	Mean corpuscular haemoglobin concentration	Gaussian	Score development set (white British)	Full model (PRS and Covariates)	r2	0.056152	0.0544638	0.0578402	0
Blood_assays	INI30060	Mean corpuscular haemoglobin concentration	Gaussian	hold-out test set (white British)	PRS	r2	0.0253408	0.0229987	0.0276829	0
Blood_assays	INI30060	Mean corpuscular haemoglobin concentration	Gaussian	hold-out test set (white British)	Covariate-only model	r2	0.0130589	0.0113564	0.0147614	1.2389e-189
Blood_assays	INI30060	Mean corpuscular haemoglobin concentration	Gaussian	hold-out test set (white British)	Full model (PRS and Covariates)	r2	0.0375322	0.0347175	0.0403469	0
Blood_assays	INI30060	Mean corpuscular haemoglobin concentration	Gaussian	non-British white	PRS	r2	0.0170084	0.0138246	0.0201923	3.52303e-92
Blood_assays	INI30060	Mean corpuscular haemoglobin concentration	Gaussian	non-British white	Covariate-only model	r2	0.0116853	0.009032	0.0143386	9.47016e-64
Blood_assays	INI30060	Mean corpuscular haemoglobin concentration	Gaussian	non-British white	Full model (PRS and Covariates)	r2	0.0276934	0.0236749	0.0317119	1.18118e-149
Blood_assays	INI30060	Mean corpuscular haemoglobin concentration	Gaussian	South Asian	PRS	r2	0.0190562	0.0130605	0.0250518	2.57791e-33
Blood_assays	INI30060	Mean corpuscular haemoglobin concentration	Gaussian	South Asian	Covariate-only model	r2	0.0298438	0.0224231	0.0372645	1.82977e-51
Blood_assays	INI30060	Mean corpuscular haemoglobin concentration	Gaussian	South Asian	Full model (PRS and Covariates)	r2	0.0459233	0.0368707	0.0549759	7.67783e-79
Blood_assays	INI30060	Mean corpuscular haemoglobin concentration	Gaussian	African	PRS	r2	0.00243714	4.3446e-05	0.00483083	0.000109018
Blood_assays	INI30060	Mean corpuscular haemoglobin concentration	Gaussian	African	Covariate-only model	r2	0.0126406	0.00724491	0.0180363	9.97846e-19
Blood_assays	INI30060	Mean corpuscular haemoglobin concentration	Gaussian	African	Full model (PRS and Covariates)	r2	0.0133426	0.00780303	0.0188821	1.096e-19
Blood_assays	INI30060	Mean corpuscular haemoglobin concentration	Gaussian	East Asian	PRS	r2	0.0198626	0.00677209	0.0329531	8.5171e-09
Blood_assays	INI30060	Mean corpuscular haemoglobin concentration	Gaussian	East Asian	Covariate-only model	r2	0.0400618	0.0218539	0.0582697	2.03878e-16
Blood_assays	INI30060	Mean corpuscular haemoglobin concentration	Gaussian	East Asian	Full model (PRS and Covariates)	r2	0.0541507	0.0332926	0.0750088	8.67561e-22
Blood_assays	INI30070	Red blood cell distribution width	Gaussian	Score development set (white British)	PRS	r2	0.174542	0.171939	0.177145	0
Blood_assays	INI30070	Red blood cell distribution width	Gaussian	Score development set (white British)	Covariate-only model	r2	0.00711205	0.00648004	0.00774407	0
Blood_assays	INI30070	Red blood cell distribution width	Gaussian	Score development set (white British)	Full model (PRS and Covariates)	r2	0.178844	0.176222	0.181465	0
Blood_assays	INI30070	Red blood cell distribution width	Gaussian	hold-out test set (white British)	PRS	r2	0.0794494	0.0755326	0.0833663	0
Blood_assays	INI30070	Red blood cell distribution width	Gaussian	hold-out test set (white British)	Covariate-only model	r2	0.00594596	0.00478887	0.00710305	4.0399e-87
Blood_assays	INI30070	Red blood cell distribution width	Gaussian	hold-out test set (white British)	Full model (PRS and Covariates)	r2	0.0852011	0.0811703	0.0892319	0
Blood_assays	INI30070	Red blood cell distribution width	Gaussian	non-British white	PRS	r2	0.0753971	0.0690918	0.0817024	0
Blood_assays	INI30070	Red blood cell distribution width	Gaussian	non-British white	Covariate-only model	r2	0.00831791	0.00607168	0.0105641	8.01699e-46
Blood_assays	INI30070	Red blood cell distribution width	Gaussian	non-British white	Full model (PRS and Covariates)	r2	0.0824083	0.0758663	0.0889503	0
Blood_assays	INI30070	Red blood cell distribution width	Gaussian	South Asian	PRS	r2	0.0413694	0.0327363	0.0500025	4.80123e-71
Blood_assays	INI30070	Red blood cell distribution width	Gaussian	South Asian	Covariate-only model	r2	0.0228008	0.0162675	0.0293341	1.34583e-39
Blood_assays	INI30070	Red blood cell distribution width	Gaussian	South Asian	Full model (PRS and Covariates)	r2	0.0635723	0.0531183	0.0740263	2.15319e-109
Blood_assays	INI30070	Red blood cell distribution width	Gaussian	African	PRS	r2	0.00617211	0.00237707	0.00996714	7.10173e-10
Blood_assays	INI30070	Red blood cell distribution width	Gaussian	African	Covariate-only model	r2	0.0216709	0.0146707	0.0286711	4.3653e-31
Blood_assays	INI30070	Red blood cell distribution width	Gaussian	African	Full model (PRS and Covariates)	r2	0.0263335	0.0186537	0.0340134	1.70545e-37
Blood_assays	INI30070	Red blood cell distribution width	Gaussian	East Asian	PRS	r2	0.0471434	0.0275374	0.0667495	4.14122e-19
Blood_assays	INI30070	Red blood cell distribution width	Gaussian	East Asian	Covariate-only model	r2	0.0291936	0.0134745	0.0449127	2.61154e-12
Blood_assays	INI30070	Red blood cell distribution width	Gaussian	East Asian	Full model (PRS and Covariates)	r2	0.0694702	0.0462278	0.0927126	1.05679e-27
Blood_assays	INI30080	Platelet count	Gaussian	Score development set (white British)	PRS	r2	0.368928	0.366035	0.371821	0
Blood_assays	INI30080	Platelet count	Gaussian	Score development set (white British)	Covariate-only model	r2	0.0599461	0.0582089	0.0616834	0
Blood_assays	INI30080	Platelet count	Gaussian	Score development set (white British)	Full model (PRS and Covariates)	r2	0.420197	0.41736	0.423034	0
Blood_assays	INI30080	Platelet count	Gaussian	hold-out test set (white British)	PRS	r2	0.20987	0.204406	0.215334	0
Blood_assays	INI30080	Platelet count	Gaussian	hold-out test set (white British)	Covariate-only model	r2	0.0583268	0.0548937	0.0617598	0
Blood_assays	INI30080	Platelet count	Gaussian	hold-out test set (white British)	Full model (PRS and Covariates)	r2	0.26678	0.261063	0.272496	0
Blood_assays	INI30080	Platelet count	Gaussian	non-British white	PRS	r2	0.219727	0.210643	0.228811	0
Blood_assays	INI30080	Platelet count	Gaussian	non-British white	Covariate-only model	r2	0.0482889	0.0430949	0.0534829	3.71752e-262
Blood_assays	INI30080	Platelet count	Gaussian	non-British white	Full model (PRS and Covariates)	r2	0.264033	0.254641	0.273425	0
Blood_assays	INI30080	Platelet count	Gaussian	South Asian	PRS	r2	0.153004	0.138334	0.167673	1.89734e-273
Blood_assays	INI30080	Platelet count	Gaussian	South Asian	Covariate-only model	r2	0.0891939	0.07715	0.101238	9.33639e-155
Blood_assays	INI30080	Platelet count	Gaussian	South Asian	Full model (PRS and Covariates)	r2	0.240881	0.224385	0.257377	0
Blood_assays	INI30080	Platelet count	Gaussian	African	PRS	r2	0.0488092	0.038595	0.0590235	9.4743e-69
Blood_assays	INI30080	Platelet count	Gaussian	African	Covariate-only model	r2	0.0870668	0.0739734	0.10016	1.39413e-123
Blood_assays	INI30080	Platelet count	Gaussian	African	Full model (PRS and Covariates)	r2	0.131292	0.115993	0.146592	7.62841e-190
Blood_assays	INI30080	Platelet count	Gaussian	East Asian	PRS	r2	0.0984582	0.0716503	0.125266	3.88635e-39
Blood_assays	INI30080	Platelet count	Gaussian	East Asian	Covariate-only model	r2	0.049841	0.0297389	0.0699431	3.86992e-20
Blood_assays	INI30080	Platelet count	Gaussian	East Asian	Full model (PRS and Covariates)	r2	0.143976	0.113195	0.174757	8.15724e-58
Blood_assays	INI30090	Platelet crit	Gaussian	Score development set (white British)	PRS	r2	0.304361	0.301465	0.307258	0
Blood_assays	INI30090	Platelet crit	Gaussian	Score development set (white British)	Covariate-only model	r2	0.0877249	0.0856854	0.0897644	0
Blood_assays	INI30090	Platelet crit	Gaussian	Score development set (white British)	Full model (PRS and Covariates)	r2	0.379348	0.376463	0.382234	0
Blood_assays	INI30090	Platelet crit	Gaussian	hold-out test set (white British)	PRS	r2	0.161407	0.156321	0.166493	0
Blood_assays	INI30090	Platelet crit	Gaussian	hold-out test set (white British)	Covariate-only model	r2	0.0873168	0.0832457	0.091388	0
Blood_assays	INI30090	Platelet crit	Gaussian	hold-out test set (white British)	Full model (PRS and Covariates)	r2	0.24748	0.241829	0.253132	0
Blood_assays	INI30090	Platelet crit	Gaussian	non-British white	PRS	r2	0.166975	0.158521	0.175429	0
Blood_assays	INI30090	Platelet crit	Gaussian	non-British white	Covariate-only model	r2	0.0740693	0.0678108	0.0803278	0
Blood_assays	INI30090	Platelet crit	Gaussian	non-British white	Full model (PRS and Covariates)	r2	0.238735	0.229498	0.247973	0
Blood_assays	INI30090	Platelet crit	Gaussian	South Asian	PRS	r2	0.108728	0.0957155	0.12174	3.62269e-190
Blood_assays	INI30090	Platelet crit	Gaussian	South Asian	Covariate-only model	r2	0.134251	0.120206	0.148296	1.22223e-237
Blood_assays	INI30090	Platelet crit	Gaussian	South Asian	Full model (PRS and Covariates)	r2	0.238975	0.222503	0.255447	0
Blood_assays	INI30090	Platelet crit	Gaussian	African	PRS	r2	0.0286009	0.0206159	0.0365859	1.2802e-40
Blood_assays	INI30090	Platelet crit	Gaussian	African	Covariate-only model	r2	0.117557	0.102851	0.132264	6.47286e-169
Blood_assays	INI30090	Platelet crit	Gaussian	African	Full model (PRS and Covariates)	r2	0.138197	0.122625	0.153769	1.72322e-200
Blood_assays	INI30090	Platelet crit	Gaussian	East Asian	PRS	r2	0.0772494	0.0529451	0.101554	9.72586e-31
Blood_assays	INI30090	Platelet crit	Gaussian	East Asian	Covariate-only model	r2	0.0737232	0.0498894	0.0975571	2.32779e-29
Blood_assays	INI30090	Platelet crit	Gaussian	East Asian	Full model (PRS and Covariates)	r2	0.157381	0.125703	0.189059	1.68738e-63
Blood_assays	INI30100	Mean platelet volume	Gaussian	Score development set (white British)	PRS	r2	0.488356	0.485657	0.491055	0
Blood_assays	INI30100	Mean platelet volume	Gaussian	Score development set (white British)	Covariate-only model	r2	0.00198454	0.00164896	0.00232012	2.43869e-115
Blood_assays	INI30100	Mean platelet volume	Gaussian	Score development set (white British)	Full model (PRS and Covariates)	r2	0.489842	0.487147	0.492537	0
Blood_assays	INI30100	Mean platelet volume	Gaussian	hold-out test set (white British)	PRS	r2	0.360235	0.354439	0.366032	0
Blood_assays	INI30100	Mean platelet volume	Gaussian	hold-out test set (white British)	Covariate-only model	r2	0.00183295	0.00118786	0.00247805	5.13582e-28
Blood_assays	INI30100	Mean platelet volume	Gaussian	hold-out test set (white British)	Full model (PRS and Covariates)	r2	0.361772	0.355978	0.367567	0
Blood_assays	INI30100	Mean platelet volume	Gaussian	non-British white	PRS	r2	0.357697	0.348157	0.367238	0
Blood_assays	INI30100	Mean platelet volume	Gaussian	non-British white	Covariate-only model	r2	0.00716328	0.00507635	0.00925021	1.10701e-39
Blood_assays	INI30100	Mean platelet volume	Gaussian	non-British white	Full model (PRS and Covariates)	r2	0.360479	0.350943	0.370015	0
Blood_assays	INI30100	Mean platelet volume	Gaussian	South Asian	PRS	r2	0.259739	0.243034	0.276443	0
Blood_assays	INI30100	Mean platelet volume	Gaussian	South Asian	Covariate-only model	r2	0.00882844	0.00470494	0.0129519	3.22202e-16
Blood_assays	INI30100	Mean platelet volume	Gaussian	South Asian	Full model (PRS and Covariates)	r2	0.264885	0.248134	0.281637	0
Blood_assays	INI30100	Mean platelet volume	Gaussian	African	PRS	r2	0.10764	0.0934095	0.12187	5.29509e-154
Blood_assays	INI30100	Mean platelet volume	Gaussian	African	Covariate-only model	r2	0.00810598	0.00376532	0.0124466	1.58111e-12
Blood_assays	INI30100	Mean platelet volume	Gaussian	African	Full model (PRS and Covariates)	r2	0.115234	0.100636	0.129833	2.08508e-165
Blood_assays	INI30100	Mean platelet volume	Gaussian	East Asian	PRS	r2	0.205716	0.171576	0.239856	9.2284e-85
Blood_assays	INI30100	Mean platelet volume	Gaussian	East Asian	Covariate-only model	r2	0.0386176	0.020714	0.0565212	7.18983e-16
Blood_assays	INI30100	Mean platelet volume	Gaussian	East Asian	Full model (PRS and Covariates)	r2	0.22982	0.19483	0.264809	7.58374e-96
Blood_assays	INI30110	Platelet distribution width	Gaussian	Score development set (white British)	PRS	r2	0.337908	0.335003	0.340813	0
Blood_assays	INI30110	Platelet distribution width	Gaussian	Score development set (white British)	Covariate-only model	r2	0.0220053	0.0209103	0.0231003	0
Blood_assays	INI30110	Platelet distribution width	Gaussian	Score development set (white British)	Full model (PRS and Covariates)	r2	0.357336	0.354436	0.360235	0
Blood_assays	INI30110	Platelet distribution width	Gaussian	hold-out test set (white British)	PRS	r2	0.205284	0.199849	0.21072	0
Blood_assays	INI30110	Platelet distribution width	Gaussian	hold-out test set (white British)	Covariate-only model	r2	0.0218733	0.0196896	0.024057	0
Blood_assays	INI30110	Platelet distribution width	Gaussian	hold-out test set (white British)	Full model (PRS and Covariates)	r2	0.227459	0.221897	0.233021	0
Blood_assays	INI30110	Platelet distribution width	Gaussian	non-British white	PRS	r2	0.205298	0.196355	0.21424	0
Blood_assays	INI30110	Platelet distribution width	Gaussian	non-British white	Covariate-only model	r2	0.0267255	0.0227739	0.0306771	2.11945e-144
Blood_assays	INI30110	Platelet distribution width	Gaussian	non-British white	Full model (PRS and Covariates)	r2	0.2279	0.218746	0.237054	0
Blood_assays	INI30110	Platelet distribution width	Gaussian	South Asian	PRS	r2	0.166567	0.151507	0.181628	8.80333e-300
Blood_assays	INI30110	Platelet distribution width	Gaussian	South Asian	Covariate-only model	r2	0.0182606	0.0123867	0.0241345	5.59601e-32
Blood_assays	INI30110	Platelet distribution width	Gaussian	South Asian	Full model (PRS and Covariates)	r2	0.184877	0.169359	0.200395	0
Blood_assays	INI30110	Platelet distribution width	Gaussian	African	PRS	r2	0.0527937	0.0422152	0.0633722	2.32061e-74
Blood_assays	INI30110	Platelet distribution width	Gaussian	African	Covariate-only model	r2	0.037927	0.0288201	0.0470339	1.55071e-53
Blood_assays	INI30110	Platelet distribution width	Gaussian	African	Full model (PRS and Covariates)	r2	0.0880933	0.0749378	0.101249	4.39054e-125
Blood_assays	INI30110	Platelet distribution width	Gaussian	East Asian	PRS	r2	0.0987716	0.0719304	0.125613	2.91122e-39
Blood_assays	INI30110	Platelet distribution width	Gaussian	East Asian	Covariate-only model	r2	0.032284	0.0158064	0.0487615	1.78389e-13
Blood_assays	INI30110	Platelet distribution width	Gaussian	East Asian	Full model (PRS and Covariates)	r2	0.127504	0.0979797	0.157028	6.01539e-51
Blood_assays	INI30120	Lymphocyte count	Gaussian	Score development set (white British)	PRS	r2	0.0690354	0.0671891	0.0708817	0
Blood_assays	INI30120	Lymphocyte count	Gaussian	Score development set (white British)	Covariate-only model	r2	0.00345914	0.00301674	0.00390153	2.32694e-199
Blood_assays	INI30120	Lymphocyte count	Gaussian	Score development set (white British)	Full model (PRS and Covariates)	r2	0.0674123	0.0655847	0.0692399	0
Blood_assays	INI30120	Lymphocyte count	Gaussian	hold-out test set (white British)	PRS	r2	0.0207214	0.0185934	0.0228493	2.71622e-300
Blood_assays	INI30120	Lymphocyte count	Gaussian	hold-out test set (white British)	Covariate-only model	r2	0.00515127	0.00407342	0.00622912	1.44461e-75
Blood_assays	INI30120	Lymphocyte count	Gaussian	hold-out test set (white British)	Full model (PRS and Covariates)	r2	0.0256567	0.0233008	0.0280126	0
Blood_assays	INI30120	Lymphocyte count	Gaussian	non-British white	PRS	r2	0.0350178	0.030533	0.0395025	4.86313e-189
Blood_assays	INI30120	Lymphocyte count	Gaussian	non-British white	Covariate-only model	r2	0.0061035	0.00417506	0.00803193	5.49703e-34
Blood_assays	INI30120	Lymphocyte count	Gaussian	non-British white	Full model (PRS and Covariates)	r2	0.0404699	0.0356759	0.0452639	9.34182e-219
Blood_assays	INI30120	Lymphocyte count	Gaussian	South Asian	PRS	r2	0.0292756	0.0219216	0.0366296	2.57222e-50
Blood_assays	INI30120	Lymphocyte count	Gaussian	South Asian	Covariate-only model	r2	0.0115018	0.00680793	0.0161958	1.30797e-20
Blood_assays	INI30120	Lymphocyte count	Gaussian	South Asian	Full model (PRS and Covariates)	r2	0.0404141	0.0318728	0.0489554	3.7419e-69
Blood_assays	INI30120	Lymphocyte count	Gaussian	African	PRS	r2	0.00655097	0.00264269	0.0104593	2.2838e-10
Blood_assays	INI30120	Lymphocyte count	Gaussian	African	Covariate-only model	r2	0.0102954	0.00541435	0.0151765	1.76718e-15
Blood_assays	INI30120	Lymphocyte count	Gaussian	African	Full model (PRS and Covariates)	r2	0.0150918	0.00921079	0.0209729	5.15581e-22
Blood_assays	INI30120	Lymphocyte count	Gaussian	East Asian	PRS	r2	0.0308034	0.0146835	0.0469233	6.55964e-13
Blood_assays	INI30120	Lymphocyte count	Gaussian	East Asian	Covariate-only model	r2	0.0496819	0.0296086	0.0697553	4.56745e-20
Blood_assays	INI30120	Lymphocyte count	Gaussian	East Asian	Full model (PRS and Covariates)	r2	0.0775095	0.0531712	0.101848	8.01047e-31
Blood_assays	INI30130	Monocyte count	Gaussian	Score development set (white British)	PRS	r2	0.155157	0.152646	0.157669	0
Blood_assays	INI30130	Monocyte count	Gaussian	Score development set (white British)	Covariate-only model	r2	0.0353816	0.0340121	0.0367512	0
Blood_assays	INI30130	Monocyte count	Gaussian	Score development set (white British)	Full model (PRS and Covariates)	r2	0.180703	0.178074	0.183332	0
Blood_assays	INI30130	Monocyte count	Gaussian	hold-out test set (white British)	PRS	r2	0.081379	0.0774232	0.0853349	0
Blood_assays	INI30130	Monocyte count	Gaussian	hold-out test set (white British)	Covariate-only model	r2	0.0387228	0.0358673	0.0415782	0
Blood_assays	INI30130	Monocyte count	Gaussian	hold-out test set (white British)	Full model (PRS and Covariates)	r2	0.119726	0.115128	0.124324	0
Blood_assays	INI30130	Monocyte count	Gaussian	non-British white	PRS	r2	0.0836067	0.0770259	0.0901875	0
Blood_assays	INI30130	Monocyte count	Gaussian	non-British white	Covariate-only model	r2	0.0474233	0.0422713	0.0525752	6.79333e-257
Blood_assays	INI30130	Monocyte count	Gaussian	non-British white	Full model (PRS and Covariates)	r2	0.127921	0.120175	0.135668	0
Blood_assays	INI30130	Monocyte count	Gaussian	South Asian	PRS	r2	0.0552481	0.0454159	0.0650804	1.47883e-94
Blood_assays	INI30130	Monocyte count	Gaussian	South Asian	Covariate-only model	r2	0.0422475	0.0335313	0.0509637	2.84096e-72
Blood_assays	INI30130	Monocyte count	Gaussian	South Asian	Full model (PRS and Covariates)	r2	0.09808	0.0855736	0.110586	3.936e-170
Blood_assays	INI30130	Monocyte count	Gaussian	African	PRS	r2	0.0165855	0.0104296	0.0227413	4.7418e-24
Blood_assays	INI30130	Monocyte count	Gaussian	African	Covariate-only model	r2	0.0120379	0.00676918	0.0173066	7.4692e-18
Blood_assays	INI30130	Monocyte count	Gaussian	African	Full model (PRS and Covariates)	r2	0.0254268	0.0178733	0.0329802	3.86196e-36
Blood_assays	INI30130	Monocyte count	Gaussian	East Asian	PRS	r2	0.0402512	0.0220039	0.0584985	1.76437e-16
Blood_assays	INI30130	Monocyte count	Gaussian	East Asian	Covariate-only model	r2	0.0687276	0.0455913	0.0918639	2.12904e-27
Blood_assays	INI30130	Monocyte count	Gaussian	East Asian	Full model (PRS and Covariates)	r2	0.104273	0.0768626	0.131683	1.89988e-41
Blood_assays	INI30140	Neutrophill count	Gaussian	Score development set (white British)	PRS	r2	0.22675	0.223971	0.229529	0
Blood_assays	INI30140	Neutrophill count	Gaussian	Score development set (white British)	Covariate-only model	r2	0.00451708	0.00401208	0.00502208	8.02893e-260
Blood_assays	INI30140	Neutrophill count	Gaussian	Score development set (white British)	Full model (PRS and Covariates)	r2	0.227004	0.224225	0.229784	0
Blood_assays	INI30140	Neutrophill count	Gaussian	hold-out test set (white British)	PRS	r2	0.0893478	0.0852388	0.0934569	0
Blood_assays	INI30140	Neutrophill count	Gaussian	hold-out test set (white British)	Covariate-only model	r2	0.00513492	0.00405876	0.00621107	2.479e-75
Blood_assays	INI30140	Neutrophill count	Gaussian	hold-out test set (white British)	Full model (PRS and Covariates)	r2	0.0938458	0.0896554	0.0980362	0
Blood_assays	INI30140	Neutrophill count	Gaussian	non-British white	PRS	r2	0.0828229	0.0762674	0.0893783	0
Blood_assays	INI30140	Neutrophill count	Gaussian	non-British white	Covariate-only model	r2	0.00895161	0.00662288	0.0112803	4.19875e-49
Blood_assays	INI30140	Neutrophill count	Gaussian	non-British white	Full model (PRS and Covariates)	r2	0.0879436	0.0812262	0.0946609	0
Blood_assays	INI30140	Neutrophill count	Gaussian	South Asian	PRS	r2	0.0676188	0.0568838	0.0783539	4.91706e-116
Blood_assays	INI30140	Neutrophill count	Gaussian	South Asian	Covariate-only model	r2	0.00842392	0.00439435	0.0124535	1.73081e-15
Blood_assays	INI30140	Neutrophill count	Gaussian	South Asian	Full model (PRS and Covariates)	r2	0.0755256	0.0642765	0.0867747	6.58267e-130
Blood_assays	INI30140	Neutrophill count	Gaussian	African	PRS	r2	0.0122147	0.00690842	0.017521	4.28887e-18
Blood_assays	INI30140	Neutrophill count	Gaussian	African	Covariate-only model	r2	0.0570291	0.0460836	0.0679746	4.16557e-80
Blood_assays	INI30140	Neutrophill count	Gaussian	African	Full model (PRS and Covariates)	r2	0.0634723	0.052004	0.0749407	3.0751e-89
Blood_assays	INI30140	Neutrophill count	Gaussian	East Asian	PRS	r2	0.0354007	0.0182017	0.0525997	1.20798e-14
Blood_assays	INI30140	Neutrophill count	Gaussian	East Asian	Covariate-only model	r2	0.0205349	0.00723381	0.0338359	4.80608e-09
Blood_assays	INI30140	Neutrophill count	Gaussian	East Asian	Full model (PRS and Covariates)	r2	0.0575352	0.0361121	0.0789584	4.48425e-23
Blood_assays	INI30150	Eosinophill count	Gaussian	Score development set (white British)	PRS	r2	0.20767	0.204944	0.210395	0
Blood_assays	INI30150	Eosinophill count	Gaussian	Score development set (white British)	Covariate-only model	r2	0.00891692	0.00821052	0.00962331	0
Blood_assays	INI30150	Eosinophill count	Gaussian	Score development set (white British)	Full model (PRS and Covariates)	r2	0.212241	0.209501	0.21498	0
Blood_assays	INI30150	Eosinophill count	Gaussian	hold-out test set (white British)	PRS	r2	0.0939761	0.0897834	0.0981688	0
Blood_assays	INI30150	Eosinophill count	Gaussian	hold-out test set (white British)	Covariate-only model	r2	0.0092027	0.00776791	0.0106375	9.49881e-134
Blood_assays	INI30150	Eosinophill count	Gaussian	hold-out test set (white British)	Full model (PRS and Covariates)	r2	0.102636	0.0982967	0.106976	0
Blood_assays	INI30150	Eosinophill count	Gaussian	non-British white	PRS	r2	0.0939011	0.0870053	0.100797	0
Blood_assays	INI30150	Eosinophill count	Gaussian	non-British white	Covariate-only model	r2	0.0164776	0.0133421	0.0196131	3.58078e-89
Blood_assays	INI30150	Eosinophill count	Gaussian	non-British white	Full model (PRS and Covariates)	r2	0.105919	0.0986927	0.113146	0
Blood_assays	INI30150	Eosinophill count	Gaussian	South Asian	PRS	r2	0.053484	0.043792	0.0631761	1.62431e-91
Blood_assays	INI30150	Eosinophill count	Gaussian	South Asian	Covariate-only model	r2	0.0125697	0.00766803	0.0174714	2.18776e-22
Blood_assays	INI30150	Eosinophill count	Gaussian	South Asian	Full model (PRS and Covariates)	r2	0.0648608	0.0543159	0.0754057	3.19167e-111
Blood_assays	INI30150	Eosinophill count	Gaussian	African	PRS	r2	0.0148335	0.00900149	0.0206655	1.15974e-21
Blood_assays	INI30150	Eosinophill count	Gaussian	African	Covariate-only model	r2	0.00892027	0.00437055	0.01347	1.32452e-13
Blood_assays	INI30150	Eosinophill count	Gaussian	African	Full model (PRS and Covariates)	r2	0.0216519	0.0146546	0.0286492	5.7153e-31
Blood_assays	INI30150	Eosinophill count	Gaussian	East Asian	PRS	r2	0.0268599	0.0117459	0.0419738	2.00513e-11
Blood_assays	INI30150	Eosinophill count	Gaussian	East Asian	Covariate-only model	r2	0.0461129	0.0267014	0.0655244	1.04757e-18
Blood_assays	INI30150	Eosinophill count	Gaussian	East Asian	Full model (PRS and Covariates)	r2	0.0701731	0.0468311	0.0935151	5.84133e-28
Blood_assays	INI30160	Basophill count	Gaussian	Score development set (white British)	PRS	r2	0.0523511	0.0507145	0.0539877	0
Blood_assays	INI30160	Basophill count	Gaussian	Score development set (white British)	Covariate-only model	r2	0.00348846	0.00304421	0.00393271	4.9166e-201
Blood_assays	INI30160	Basophill count	Gaussian	Score development set (white British)	Full model (PRS and Covariates)	r2	0.0523203	0.0506841	0.0539564	0
Blood_assays	INI30160	Basophill count	Gaussian	hold-out test set (white British)	PRS	r2	0.0147477	0.0129416	0.0165539	1.07103e-213
Blood_assays	INI30160	Basophill count	Gaussian	hold-out test set (white British)	Covariate-only model	r2	0.00265728	0.0018812	0.00343337	8.38373e-40
Blood_assays	INI30160	Basophill count	Gaussian	hold-out test set (white British)	Full model (PRS and Covariates)	r2	0.0171703	0.0152263	0.0191144	9.3569e-249
Blood_assays	INI30160	Basophill count	Gaussian	non-British white	PRS	r2	0.0160196	0.0129266	0.0191127	9.97935e-87
Blood_assays	INI30160	Basophill count	Gaussian	non-British white	Covariate-only model	r2	0.00407744	0.00249803	0.00565684	3.12889e-23
Blood_assays	INI30160	Basophill count	Gaussian	non-British white	Full model (PRS and Covariates)	r2	0.0190339	0.0156727	0.0223951	7.72804e-103
Blood_assays	INI30160	Basophill count	Gaussian	South Asian	PRS	r2	0.0126649	0.00774517	0.0175846	1.5192e-22
Blood_assays	INI30160	Basophill count	Gaussian	South Asian	Covariate-only model	r2	0.00607666	0.00264614	0.00950719	1.41826e-11
Blood_assays	INI30160	Basophill count	Gaussian	South Asian	Full model (PRS and Covariates)	r2	0.0181392	0.0122841	0.0239943	1.15683e-31
Blood_assays	INI30160	Basophill count	Gaussian	African	PRS	r2	0.00175427	-0.000277963	0.0037865	0.00104779
Blood_assays	INI30160	Basophill count	Gaussian	African	Covariate-only model	r2	0.00858781	0.00412217	0.0130534	3.76361e-13
Blood_assays	INI30160	Basophill count	Gaussian	African	Full model (PRS and Covariates)	r2	0.00909562	0.00450221	0.013689	7.63665e-14
Blood_assays	INI30160	Basophill count	Gaussian	East Asian	PRS	r2	0.0096263	0.000417985	0.0188346	6.41895e-05
Blood_assays	INI30160	Basophill count	Gaussian	East Asian	Covariate-only model	r2	0.00799589	-0.000410279	0.0164021	0.000271376
Blood_assays	INI30160	Basophill count	Gaussian	East Asian	Full model (PRS and Covariates)	r2	0.0174603	0.00515686	0.0297638	6.9076e-08
Blood_assays	INI30180	Lymphocyte %	Gaussian	Score development set (white British)	PRS	r2	0.223141	0.220371	0.225911	0
Blood_assays	INI30180	Lymphocyte %	Gaussian	Score development set (white British)	Covariate-only model	r2	0.018726	0.0177125	0.0197396	0
Blood_assays	INI30180	Lymphocyte %	Gaussian	Score development set (white British)	Full model (PRS and Covariates)	r2	0.23567	0.232869	0.238471	0
Blood_assays	INI30180	Lymphocyte %	Gaussian	hold-out test set (white British)	PRS	r2	0.0883547	0.0842641	0.0924453	0
Blood_assays	INI30180	Lymphocyte %	Gaussian	hold-out test set (white British)	Covariate-only model	r2	0.0199543	0.0178645	0.0220442	3.81317e-289
Blood_assays	INI30180	Lymphocyte %	Gaussian	hold-out test set (white British)	Full model (PRS and Covariates)	r2	0.108377	0.103946	0.112808	0
Blood_assays	INI30180	Lymphocyte %	Gaussian	non-British white	PRS	r2	0.0839979	0.0774046	0.0905913	0
Blood_assays	INI30180	Lymphocyte %	Gaussian	non-British white	Covariate-only model	r2	0.0171333	0.0139382	0.0203285	1.11585e-92
Blood_assays	INI30180	Lymphocyte %	Gaussian	non-British white	Full model (PRS and Covariates)	r2	0.0993444	0.0922942	0.106395	0
Blood_assays	INI30180	Lymphocyte %	Gaussian	South Asian	PRS	r2	0.0517079	0.0421603	0.0612556	1.84767e-88
Blood_assays	INI30180	Lymphocyte %	Gaussian	South Asian	Covariate-only model	r2	0.00646561	0.00292838	0.0100028	3.1791e-12
Blood_assays	INI30180	Lymphocyte %	Gaussian	South Asian	Full model (PRS and Covariates)	r2	0.0590535	0.0489292	0.0691777	3.90949e-101
Blood_assays	INI30180	Lymphocyte %	Gaussian	African	PRS	r2	0.0201763	0.0134114	0.0269411	5.94874e-29
Blood_assays	INI30180	Lymphocyte %	Gaussian	African	Covariate-only model	r2	0.022133	0.0150619	0.0292041	1.25566e-31
Blood_assays	INI30180	Lymphocyte %	Gaussian	African	Full model (PRS and Covariates)	r2	0.0398205	0.0305074	0.0491335	5.28442e-56
Blood_assays	INI30180	Lymphocyte %	Gaussian	East Asian	PRS	r2	0.0388617	0.0209062	0.0568172	5.92905e-16
Blood_assays	INI30180	Lymphocyte %	Gaussian	East Asian	Covariate-only model	r2	0.0409186	0.0225335	0.0593038	9.85276e-17
Blood_assays	INI30180	Lymphocyte %	Gaussian	East Asian	Full model (PRS and Covariates)	r2	0.0810247	0.0562355	0.105814	3.34646e-32
Blood_assays	INI30190	Monocyte %	Gaussian	Score development set (white British)	PRS	r2	0.154771	0.152261	0.157281	0
Blood_assays	INI30190	Monocyte %	Gaussian	Score development set (white British)	Covariate-only model	r2	0.0429714	0.041474	0.0444688	0
Blood_assays	INI30190	Monocyte %	Gaussian	Score development set (white British)	Full model (PRS and Covariates)	r2	0.189814	0.18715	0.192479	0
Blood_assays	INI30190	Monocyte %	Gaussian	hold-out test set (white British)	PRS	r2	0.0857376	0.0816965	0.0897787	0
Blood_assays	INI30190	Monocyte %	Gaussian	hold-out test set (white British)	Covariate-only model	r2	0.0423081	0.0393345	0.0452817	0
Blood_assays	INI30190	Monocyte %	Gaussian	hold-out test set (white British)	Full model (PRS and Covariates)	r2	0.127574	0.12287	0.132277	0
Blood_assays	INI30190	Monocyte %	Gaussian	non-British white	PRS	r2	0.0816948	0.0751762	0.0882135	0
Blood_assays	INI30190	Monocyte %	Gaussian	non-British white	Covariate-only model	r2	0.0440561	0.0390729	0.0490393	2.1124e-238
Blood_assays	INI30190	Monocyte %	Gaussian	non-British white	Full model (PRS and Covariates)	r2	0.124419	0.116748	0.132089	0
Blood_assays	INI30190	Monocyte %	Gaussian	South Asian	PRS	r2	0.0542301	0.0444784	0.0639818	8.42092e-93
Blood_assays	INI30190	Monocyte %	Gaussian	South Asian	Covariate-only model	r2	0.0690502	0.0582188	0.0798816	1.5445e-118
Blood_assays	INI30190	Monocyte %	Gaussian	South Asian	Full model (PRS and Covariates)	r2	0.124336	0.110664	0.138007	3.1648e-218
Blood_assays	INI30190	Monocyte %	Gaussian	African	PRS	r2	0.0116234	0.00644403	0.0168028	2.74103e-17
Blood_assays	INI30190	Monocyte %	Gaussian	African	Covariate-only model	r2	0.0203969	0.0135967	0.0271971	2.97091e-29
Blood_assays	INI30190	Monocyte %	Gaussian	African	Full model (PRS and Covariates)	r2	0.0310749	0.0227729	0.0393769	6.63723e-44
Blood_assays	INI30190	Monocyte %	Gaussian	East Asian	PRS	r2	0.0480834	0.0283024	0.0678643	1.86006e-19
Blood_assays	INI30190	Monocyte %	Gaussian	East Asian	Covariate-only model	r2	0.054402	0.0335011	0.075303	7.14831e-22
Blood_assays	INI30190	Monocyte %	Gaussian	East Asian	Full model (PRS and Covariates)	r2	0.100681	0.0736391	0.127723	5.27019e-40
Blood_assays	INI30200	Neutrophill %	Gaussian	Score development set (white British)	PRS	r2	0.205915	0.203195	0.208635	0
Blood_assays	INI30200	Neutrophill %	Gaussian	Score development set (white British)	Covariate-only model	r2	0.00173054	0.00141709	0.00204399	1.1853e-100
Blood_assays	INI30200	Neutrophill %	Gaussian	Score development set (white British)	Full model (PRS and Covariates)	r2	0.206764	0.204042	0.209487	0
Blood_assays	INI30200	Neutrophill %	Gaussian	hold-out test set (white British)	PRS	r2	0.079335	0.0754205	0.0832496	0
Blood_assays	INI30200	Neutrophill %	Gaussian	hold-out test set (white British)	Covariate-only model	r2	0.00240639	0.00166766	0.00314511	3.33684e-36
Blood_assays	INI30200	Neutrophill %	Gaussian	hold-out test set (white British)	Full model (PRS and Covariates)	r2	0.0817518	0.0777885	0.085715	0
Blood_assays	INI30200	Neutrophill %	Gaussian	non-British white	PRS	r2	0.0728872	0.0666709	0.0791035	0
Blood_assays	INI30200	Neutrophill %	Gaussian	non-British white	Covariate-only model	r2	0.00266456	0.00138598	0.00394314	1.02851e-15
Blood_assays	INI30200	Neutrophill %	Gaussian	non-British white	Full model (PRS and Covariates)	r2	0.0741775	0.0679151	0.0804398	0
Blood_assays	INI30200	Neutrophill %	Gaussian	South Asian	PRS	r2	0.0444107	0.0354943	0.0533272	5.82711e-76
Blood_assays	INI30200	Neutrophill %	Gaussian	South Asian	Covariate-only model	r2	0.00482074	0.00176136	0.00788012	1.79224e-09
Blood_assays	INI30200	Neutrophill %	Gaussian	South Asian	Full model (PRS and Covariates)	r2	0.050362	0.0409261	0.0597979	3.79181e-86
Blood_assays	INI30200	Neutrophill %	Gaussian	African	PRS	r2	0.0138252	0.00818908	0.0194612	2.74409e-20
Blood_assays	INI30200	Neutrophill %	Gaussian	African	Covariate-only model	r2	0.0281183	0.020197	0.0360395	7.7832e-40
Blood_assays	INI30200	Neutrophill %	Gaussian	African	Full model (PRS and Covariates)	r2	0.0415608	0.0320636	0.051058	2.01228e-58
Blood_assays	INI30200	Neutrophill %	Gaussian	East Asian	PRS	r2	0.0456382	0.0263173	0.0649592	1.58798e-18
Blood_assays	INI30200	Neutrophill %	Gaussian	East Asian	Covariate-only model	r2	0.0331659	0.01648	0.0498518	8.43156e-14
Blood_assays	INI30200	Neutrophill %	Gaussian	East Asian	Full model (PRS and Covariates)	r2	0.0766204	0.0523987	0.100842	1.78531e-30
Blood_assays	INI30210	Eosinophill %	Gaussian	Score development set (white British)	PRS	r2	0.214211	0.211466	0.216956	0
Blood_assays	INI30210	Eosinophill %	Gaussian	Score development set (white British)	Covariate-only model	r2	0.00894302	0.00823562	0.00965043	0
Blood_assays	INI30210	Eosinophill %	Gaussian	Score development set (white British)	Full model (PRS and Covariates)	r2	0.219963	0.217202	0.222725	0
Blood_assays	INI30210	Eosinophill %	Gaussian	hold-out test set (white British)	PRS	r2	0.0959356	0.0917085	0.100163	0
Blood_assays	INI30210	Eosinophill %	Gaussian	hold-out test set (white British)	Covariate-only model	r2	0.00798677	0.00664849	0.00932505	2.8665e-116
Blood_assays	INI30210	Eosinophill %	Gaussian	hold-out test set (white British)	Full model (PRS and Covariates)	r2	0.103644	0.0992875	0.108	0
Blood_assays	INI30210	Eosinophill %	Gaussian	non-British white	PRS	r2	0.0957877	0.0888374	0.102738	0
Blood_assays	INI30210	Eosinophill %	Gaussian	non-British white	Covariate-only model	r2	0.015653	0.0125944	0.0187115	8.96659e-85
Blood_assays	INI30210	Eosinophill %	Gaussian	non-British white	Full model (PRS and Covariates)	r2	0.107237	0.0999758	0.114497	0
Blood_assays	INI30210	Eosinophill %	Gaussian	South Asian	PRS	r2	0.0625758	0.052193	0.0729586	3.02454e-107
Blood_assays	INI30210	Eosinophill %	Gaussian	South Asian	Covariate-only model	r2	0.0182428	0.0123717	0.024114	7.76903e-32
Blood_assays	INI30210	Eosinophill %	Gaussian	South Asian	Full model (PRS and Covariates)	r2	0.0800415	0.0685176	0.0915654	6.95912e-138
Blood_assays	INI30210	Eosinophill %	Gaussian	African	PRS	r2	0.0150167	0.00914989	0.0208836	6.52612e-22
Blood_assays	INI30210	Eosinophill %	Gaussian	African	Covariate-only model	r2	0.0139039	0.00825224	0.0195555	2.14349e-20
Blood_assays	INI30210	Eosinophill %	Gaussian	African	Full model (PRS and Covariates)	r2	0.0274879	0.0196509	0.035325	5.71947e-39
Blood_assays	INI30210	Eosinophill %	Gaussian	East Asian	PRS	r2	0.0332571	0.0165498	0.0499643	7.78922e-14
Blood_assays	INI30210	Eosinophill %	Gaussian	East Asian	Covariate-only model	r2	0.0360094	0.0186741	0.0533447	7.11269e-15
Blood_assays	INI30210	Eosinophill %	Gaussian	East Asian	Full model (PRS and Covariates)	r2	0.0677982	0.0447959	0.0908004	4.88595e-27
Blood_assays	INI30220	Basophill %	Gaussian	Score development set (white British)	PRS	r2	0.0542616	0.0525987	0.0559244	0
Blood_assays	INI30220	Basophill %	Gaussian	Score development set (white British)	Covariate-only model	r2	0.00278458	0.00238739	0.00318176	7.82121e-161
Blood_assays	INI30220	Basophill %	Gaussian	Score development set (white British)	Full model (PRS and Covariates)	r2	0.054406	0.0527412	0.0560707	0
Blood_assays	INI30220	Basophill %	Gaussian	hold-out test set (white British)	PRS	r2	0.0150381	0.0132148	0.0168614	6.79929e-218
Blood_assays	INI30220	Basophill %	Gaussian	hold-out test set (white British)	Covariate-only model	r2	0.0018891	0.00123423	0.00254396	8.92278e-29
Blood_assays	INI30220	Basophill %	Gaussian	hold-out test set (white British)	Full model (PRS and Covariates)	r2	0.0167405	0.0148201	0.0186609	1.57635e-242
Blood_assays	INI30220	Basophill %	Gaussian	non-British white	PRS	r2	0.0152035	0.0121878	0.0182193	2.24162e-82
Blood_assays	INI30220	Basophill %	Gaussian	non-British white	Covariate-only model	r2	0.00516325	0.00338788	0.00693861	5.35544e-29
Blood_assays	INI30220	Basophill %	Gaussian	non-British white	Full model (PRS and Covariates)	r2	0.0192195	0.0158426	0.0225964	7.76647e-104
Blood_assays	INI30220	Basophill %	Gaussian	South Asian	PRS	r2	0.0125268	0.00763325	0.0174203	2.57904e-22
Blood_assays	INI30220	Basophill %	Gaussian	South Asian	Covariate-only model	r2	0.00489846	0.00181476	0.00798217	1.32765e-09
Blood_assays	INI30220	Basophill %	Gaussian	South Asian	Full model (PRS and Covariates)	r2	0.0166785	0.0110558	0.0223013	3.15254e-29
Blood_assays	INI30220	Basophill %	Gaussian	African	PRS	r2	0.0024893	7.02562e-05	0.00490835	9.43121e-05
Blood_assays	INI30220	Basophill %	Gaussian	African	Covariate-only model	r2	0.00401214	0.00094573	0.00707854	7.07861e-07
Blood_assays	INI30220	Basophill %	Gaussian	African	Full model (PRS and Covariates)	r2	0.00639079	0.00252996	0.0102516	3.78421e-10
Blood_assays	INI30220	Basophill %	Gaussian	East Asian	PRS	r2	0.00896466	7.24963e-05	0.0178568	0.000115064
Blood_assays	INI30220	Basophill %	Gaussian	East Asian	Covariate-only model	r2	0.00655869	-0.00106565	0.014183	0.000978743
Blood_assays	INI30220	Basophill %	Gaussian	East Asian	Full model (PRS and Covariates)	r2	0.0152296	0.00371286	0.0267464	4.79332e-07
Blood_assays	INI30240	Reticulocyte %	Gaussian	Score development set (white British)	PRS	r2	0.0994212	0.0972779	0.101565	0
Blood_assays	INI30240	Reticulocyte %	Gaussian	Score development set (white British)	Covariate-only model	r2	0.00167725	0.00136864	0.00198585	2.69267e-96
Blood_assays	INI30240	Reticulocyte %	Gaussian	Score development set (white British)	Full model (PRS and Covariates)	r2	0.0994179	0.0972746	0.101561	0
Blood_assays	INI30240	Reticulocyte %	Gaussian	hold-out test set (white British)	PRS	r2	0.0282633	0.0257972	0.0307293	0
Blood_assays	INI30240	Reticulocyte %	Gaussian	hold-out test set (white British)	Covariate-only model	r2	0.00105533	0.000565463	0.0015452	1.49598e-16
Blood_assays	INI30240	Reticulocyte %	Gaussian	hold-out test set (white British)	Full model (PRS and Covariates)	r2	0.0292817	0.0267742	0.0317891	0
Blood_assays	INI30240	Reticulocyte %	Gaussian	non-British white	PRS	r2	0.0290482	0.0249383	0.0331581	7.318e-154
Blood_assays	INI30240	Reticulocyte %	Gaussian	non-British white	Covariate-only model	r2	0.00296732	0.00161847	0.00431618	4.87389e-17
Blood_assays	INI30240	Reticulocyte %	Gaussian	non-British white	Full model (PRS and Covariates)	r2	0.0317996	0.0275117	0.0360876	1.77597e-168
Blood_assays	INI30240	Reticulocyte %	Gaussian	South Asian	PRS	r2	0.0278403	0.0206583	0.0350224	7.22299e-47
Blood_assays	INI30240	Reticulocyte %	Gaussian	South Asian	Covariate-only model	r2	0.00634074	0.0028374	0.00984409	8.86197e-12
Blood_assays	INI30240	Reticulocyte %	Gaussian	South Asian	Full model (PRS and Covariates)	r2	0.0331183	0.0253275	0.0409091	1.46883e-55
Blood_assays	INI30240	Reticulocyte %	Gaussian	African	PRS	r2	0.0138428	0.00820321	0.0194823	7.26875e-20
Blood_assays	INI30240	Reticulocyte %	Gaussian	African	Covariate-only model	r2	0.00684916	0.00285412	0.0108442	1.49109e-10
Blood_assays	INI30240	Reticulocyte %	Gaussian	African	Full model (PRS and Covariates)	r2	0.0199342	0.0132085	0.02666	5.60581e-28
Blood_assays	INI30240	Reticulocyte %	Gaussian	East Asian	PRS	r2	0.0384215	0.0205598	0.0562833	1.61196e-15
Blood_assays	INI30240	Reticulocyte %	Gaussian	East Asian	Covariate-only model	r2	0.0116064	0.00151547	0.0216972	1.36452e-05
Blood_assays	INI30240	Reticulocyte %	Gaussian	East Asian	Full model (PRS and Covariates)	r2	0.0503171	0.0301294	0.0705048	5.87061e-20
Blood_assays	INI30250	Reticulocyte count	Gaussian	Score development set (white British)	PRS	r2	0.102727	0.100557	0.104898	0
Blood_assays	INI30250	Reticulocyte count	Gaussian	Score development set (white British)	Covariate-only model	r2	0.0113399	0.0105452	0.0121345	0
Blood_assays	INI30250	Reticulocyte count	Gaussian	Score development set (white British)	Full model (PRS and Covariates)	r2	0.106937	0.104733	0.109141	0
Blood_assays	INI30250	Reticulocyte count	Gaussian	hold-out test set (white British)	PRS	r2	0.0396564	0.0367696	0.0425433	0
Blood_assays	INI30250	Reticulocyte count	Gaussian	hold-out test set (white British)	Covariate-only model	r2	0.0121156	0.0104742	0.0137571	3.52346e-173
Blood_assays	INI30250	Reticulocyte count	Gaussian	hold-out test set (white British)	Full model (PRS and Covariates)	r2	0.0517984	0.0485408	0.055056	0
Blood_assays	INI30250	Reticulocyte count	Gaussian	non-British white	PRS	r2	0.0300722	0.0258949	0.0342495	2.69162e-159
Blood_assays	INI30250	Reticulocyte count	Gaussian	non-British white	Covariate-only model	r2	0.014182	0.0112663	0.0170976	1.48774e-75
Blood_assays	INI30250	Reticulocyte count	Gaussian	non-British white	Full model (PRS and Covariates)	r2	0.0439835	0.039004	0.048963	1.10731e-233
Blood_assays	INI30250	Reticulocyte count	Gaussian	South Asian	PRS	r2	0.0321152	0.0244353	0.0397951	6.63815e-54
Blood_assays	INI30250	Reticulocyte count	Gaussian	South Asian	Covariate-only model	r2	0.0207123	0.0144721	0.0269526	3.43449e-35
Blood_assays	INI30250	Reticulocyte count	Gaussian	South Asian	Full model (PRS and Covariates)	r2	0.0514783	0.0419496	0.061007	3.9288e-86
Blood_assays	INI30250	Reticulocyte count	Gaussian	African	PRS	r2	0.0138812	0.00823406	0.0195284	6.46093e-20
Blood_assays	INI30250	Reticulocyte count	Gaussian	African	Covariate-only model	r2	0.0188364	0.0122911	0.0253816	1.63156e-26
Blood_assays	INI30250	Reticulocyte count	Gaussian	African	Full model (PRS and Covariates)	r2	0.0308889	0.0226102	0.0391676	1.1973e-42
Blood_assays	INI30250	Reticulocyte count	Gaussian	East Asian	PRS	r2	0.0453453	0.0260805	0.06461	4.25306e-18
Blood_assays	INI30250	Reticulocyte count	Gaussian	East Asian	Covariate-only model	r2	0.0301091	0.0141605	0.0460577	1.94226e-12
Blood_assays	INI30250	Reticulocyte count	Gaussian	East Asian	Full model (PRS and Covariates)	r2	0.0759188	0.05179	0.100048	1.15261e-29
Blood_assays	INI30260	Mean reticulocyte volume	Gaussian	Score development set (white British)	PRS	r2	0.256808	0.253965	0.25965	0
Blood_assays	INI30260	Mean reticulocyte volume	Gaussian	Score development set (white British)	Covariate-only model	r2	0.0112301	0.0104392	0.0120209	0
Blood_assays	INI30260	Mean reticulocyte volume	Gaussian	Score development set (white British)	Full model (PRS and Covariates)	r2	0.265591	0.262735	0.268448	0
Blood_assays	INI30260	Mean reticulocyte volume	Gaussian	hold-out test set (white British)	PRS	r2	0.146309	0.14138	0.151238	0
Blood_assays	INI30260	Mean reticulocyte volume	Gaussian	hold-out test set (white British)	Covariate-only model	r2	0.0112077	0.00962752	0.0127879	2.77792e-160
Blood_assays	INI30260	Mean reticulocyte volume	Gaussian	hold-out test set (white British)	Full model (PRS and Covariates)	r2	0.15675	0.15171	0.161789	0
Blood_assays	INI30260	Mean reticulocyte volume	Gaussian	non-British white	PRS	r2	0.145495	0.1374	0.15359	0
Blood_assays	INI30260	Mean reticulocyte volume	Gaussian	non-British white	Covariate-only model	r2	0.0172511	0.0140454	0.0204569	1.24771e-91
Blood_assays	INI30260	Mean reticulocyte volume	Gaussian	non-British white	Full model (PRS and Covariates)	r2	0.161597	0.153227	0.169968	0
Blood_assays	INI30260	Mean reticulocyte volume	Gaussian	South Asian	PRS	r2	0.0978647	0.085369	0.11036	5.56843e-166
Blood_assays	INI30260	Mean reticulocyte volume	Gaussian	South Asian	Covariate-only model	r2	0.0395114	0.0310581	0.0479648	3.82415e-66
Blood_assays	INI30260	Mean reticulocyte volume	Gaussian	South Asian	Full model (PRS and Covariates)	r2	0.132938	0.118941	0.146936	4.35694e-229
Blood_assays	INI30260	Mean reticulocyte volume	Gaussian	African	PRS	r2	0.0286733	0.0206788	0.0366678	1.15333e-39
Blood_assays	INI30260	Mean reticulocyte volume	Gaussian	African	Covariate-only model	r2	0.00940177	0.00473314	0.0140704	5.91656e-14
Blood_assays	INI30260	Mean reticulocyte volume	Gaussian	African	Full model (PRS and Covariates)	r2	0.0371753	0.028152	0.0461985	4.04754e-51
Blood_assays	INI30260	Mean reticulocyte volume	Gaussian	East Asian	PRS	r2	0.0744654	0.050531	0.0983997	4.15915e-29
Blood_assays	INI30260	Mean reticulocyte volume	Gaussian	East Asian	Covariate-only model	r2	0.0163925	0.0044582	0.0283267	2.275e-07
Blood_assays	INI30260	Mean reticulocyte volume	Gaussian	East Asian	Full model (PRS and Covariates)	r2	0.0881214	0.0624689	0.113774	2.24225e-34
Blood_assays	INI30280	Immature reticulocyte fraction	Gaussian	Score development set (white British)	PRS	r2	0.190601	0.187934	0.193268	0
Blood_assays	INI30280	Immature reticulocyte fraction	Gaussian	Score development set (white British)	Covariate-only model	r2	0.00852797	0.00783689	0.00921906	0
Blood_assays	INI30280	Immature reticulocyte fraction	Gaussian	Score development set (white British)	Full model (PRS and Covariates)	r2	0.195701	0.193016	0.198387	0
Blood_assays	INI30280	Immature reticulocyte fraction	Gaussian	hold-out test set (white British)	PRS	r2	0.0906329	0.0865002	0.0947655	0
Blood_assays	INI30280	Immature reticulocyte fraction	Gaussian	hold-out test set (white British)	Covariate-only model	r2	0.00955959	0.00809777	0.0110214	8.40674e-137
Blood_assays	INI30280	Immature reticulocyte fraction	Gaussian	hold-out test set (white British)	Full model (PRS and Covariates)	r2	0.0997596	0.0954674	0.104052	0
Blood_assays	INI30280	Immature reticulocyte fraction	Gaussian	non-British white	PRS	r2	0.0904541	0.0836603	0.0972479	0
Blood_assays	INI30280	Immature reticulocyte fraction	Gaussian	non-British white	Covariate-only model	r2	0.0108329	0.008276	0.0133898	4.93398e-58
Blood_assays	INI30280	Immature reticulocyte fraction	Gaussian	non-British white	Full model (PRS and Covariates)	r2	0.100727	0.0936389	0.107815	0
Blood_assays	INI30280	Immature reticulocyte fraction	Gaussian	South Asian	PRS	r2	0.062521	0.0521421	0.0728998	9.20699e-105
Blood_assays	INI30280	Immature reticulocyte fraction	Gaussian	South Asian	Covariate-only model	r2	0.0115783	0.00686916	0.0162874	2.65598e-20
Blood_assays	INI30280	Immature reticulocyte fraction	Gaussian	South Asian	Full model (PRS and Covariates)	r2	0.0712217	0.0602469	0.0821964	1.30877e-119
Blood_assays	INI30280	Immature reticulocyte fraction	Gaussian	African	PRS	r2	0.0195294	0.0128695	0.0261893	1.96271e-27
Blood_assays	INI30280	Immature reticulocyte fraction	Gaussian	African	Covariate-only model	r2	0.0120611	0.00678748	0.0173348	1.71418e-17
Blood_assays	INI30280	Immature reticulocyte fraction	Gaussian	African	Full model (PRS and Covariates)	r2	0.0319527	0.0235418	0.0403635	4.50565e-44
Blood_assays	INI30280	Immature reticulocyte fraction	Gaussian	East Asian	PRS	r2	0.033943	0.0170764	0.0508097	7.39628e-14
Blood_assays	INI30280	Immature reticulocyte fraction	Gaussian	East Asian	Covariate-only model	r2	0.0198456	0.00676045	0.0329307	1.2023e-08
Blood_assays	INI30280	Immature reticulocyte fraction	Gaussian	East Asian	Full model (PRS and Covariates)	r2	0.0498253	0.029726	0.0699245	8.9746e-20
Blood_assays	INI30290	High light scatter reticulocyte %	Gaussian	Score development set (white British)	PRS	r2	0.131087	0.128712	0.133462	0
Blood_assays	INI30290	High light scatter reticulocyte %	Gaussian	Score development set (white British)	Covariate-only model	r2	0.00247328	0.00209883	0.00284773	4.75187e-141
Blood_assays	INI30290	High light scatter reticulocyte %	Gaussian	Score development set (white British)	Full model (PRS and Covariates)	r2	0.132231	0.129849	0.134613	0
Blood_assays	INI30290	High light scatter reticulocyte %	Gaussian	hold-out test set (white British)	PRS	r2	0.016002	0.014123	0.0178809	2.40795e-228
Blood_assays	INI30290	High light scatter reticulocyte %	Gaussian	hold-out test set (white British)	Covariate-only model	r2	0.000661058	0.000273195	0.00104892	6.49131e-11
Blood_assays	INI30290	High light scatter reticulocyte %	Gaussian	hold-out test set (white British)	Full model (PRS and Covariates)	r2	0.0167145	0.0147955	0.0186334	1.67256e-238
Blood_assays	INI30290	High light scatter reticulocyte %	Gaussian	non-British white	PRS	r2	0.078633	0.0722164	0.0850497	0
Blood_assays	INI30290	High light scatter reticulocyte %	Gaussian	non-British white	Covariate-only model	r2	0.00796103	0.00576273	0.0101593	4.61262e-43
Blood_assays	INI30290	High light scatter reticulocyte %	Gaussian	non-British white	Full model (PRS and Covariates)	r2	0.0859445	0.0792894	0.0925996	0
Blood_assays	INI30290	High light scatter reticulocyte %	Gaussian	South Asian	PRS	r2	0.0660872	0.0554571	0.0767174	7.84813e-111
Blood_assays	INI30290	High light scatter reticulocyte %	Gaussian	South Asian	Covariate-only model	r2	0.0130797	0.00808219	0.0180773	9.59975e-23
Blood_assays	INI30290	High light scatter reticulocyte %	Gaussian	South Asian	Full model (PRS and Covariates)	r2	0.0735734	0.0624472	0.0846996	1.20363e-123
Blood_assays	INI30290	High light scatter reticulocyte %	Gaussian	African	PRS	r2	0.0199692	0.0132378	0.0267006	5.03494e-28
Blood_assays	INI30290	High light scatter reticulocyte %	Gaussian	African	Covariate-only model	r2	0.00801221	0.00369632	0.0123281	4.18122e-12
Blood_assays	INI30290	High light scatter reticulocyte %	Gaussian	African	Full model (PRS and Covariates)	r2	0.0276655	0.0198046	0.0355264	2.55894e-38
Blood_assays	INI30290	High light scatter reticulocyte %	Gaussian	East Asian	PRS	r2	0.048755	0.0288504	0.0686596	2.25876e-19
Blood_assays	INI30290	High light scatter reticulocyte %	Gaussian	East Asian	Covariate-only model	r2	0.010981	0.00115952	0.0208025	2.33661e-05
Blood_assays	INI30290	High light scatter reticulocyte %	Gaussian	East Asian	Full model (PRS and Covariates)	r2	0.0567064	0.0354194	0.0779933	2.32884e-22
Blood_assays	INI30300	High light scatter reticulocyte count	Gaussian	Score development set (white British)	PRS	r2	0.243767	0.240949	0.246585	0
Blood_assays	INI30300	High light scatter reticulocyte count	Gaussian	Score development set (white British)	Covariate-only model	r2	0.015373	0.0144516	0.0162945	0
Blood_assays	INI30300	High light scatter reticulocyte count	Gaussian	Score development set (white British)	Full model (PRS and Covariates)	r2	0.253325	0.250489	0.256162	0
Blood_assays	INI30300	High light scatter reticulocyte count	Gaussian	hold-out test set (white British)	PRS	r2	0.111302	0.106826	0.115777	0
Blood_assays	INI30300	High light scatter reticulocyte count	Gaussian	hold-out test set (white British)	Covariate-only model	r2	0.0155532	0.0136999	0.0174065	5.96669e-222
Blood_assays	INI30300	High light scatter reticulocyte count	Gaussian	hold-out test set (white British)	Full model (PRS and Covariates)	r2	0.127334	0.122633	0.132034	0
Blood_assays	INI30300	High light scatter reticulocyte count	Gaussian	non-British white	PRS	r2	0.0955278	0.088585	0.102471	0
Blood_assays	INI30300	High light scatter reticulocyte count	Gaussian	non-British white	Covariate-only model	r2	0.0218752	0.0182823	0.025468	6.56344e-116
Blood_assays	INI30300	High light scatter reticulocyte count	Gaussian	non-British white	Full model (PRS and Covariates)	r2	0.116003	0.108525	0.12348	0
Blood_assays	INI30300	High light scatter reticulocyte count	Gaussian	South Asian	PRS	r2	0.0765942	0.0652789	0.0879095	7.60431e-129
Blood_assays	INI30300	High light scatter reticulocyte count	Gaussian	South Asian	Covariate-only model	r2	0.0268611	0.0197994	0.0339229	3.0112e-45
Blood_assays	INI30300	High light scatter reticulocyte count	Gaussian	South Asian	Full model (PRS and Covariates)	r2	0.097993	0.0854909	0.110495	3.66641e-166
Blood_assays	INI30300	High light scatter reticulocyte count	Gaussian	African	PRS	r2	0.021662	0.0146631	0.0286608	2.77174e-30
Blood_assays	INI30300	High light scatter reticulocyte count	Gaussian	African	Covariate-only model	r2	0.0127917	0.0073647	0.0182187	1.81807e-18
Blood_assays	INI30300	High light scatter reticulocyte count	Gaussian	African	Full model (PRS and Covariates)	r2	0.0337649	0.0251351	0.0423948	1.60259e-46
Blood_assays	INI30300	High light scatter reticulocyte count	Gaussian	East Asian	PRS	r2	0.063063	0.0407659	0.0853601	9.21474e-25
Blood_assays	INI30300	High light scatter reticulocyte count	Gaussian	East Asian	Covariate-only model	r2	0.0276471	0.0123257	0.0429686	1.57935e-11
Blood_assays	INI30300	High light scatter reticulocyte count	Gaussian	East Asian	Full model (PRS and Covariates)	r2	0.0878377	0.0622186	0.113457	2.88979e-34
Blood_assays	INI30820	Rheumatoid factor	Gaussian	Score development set (white British)	PRS	r2	0.00473662	0.0042196	0.00525363	8.08631e-26
Blood_assays	INI30820	Rheumatoid factor	Gaussian	Score development set (white British)	Covariate-only model	r2	0.00174763	0.00143264	0.00206261	1.80671e-10
Blood_assays	INI30820	Rheumatoid factor	Gaussian	Score development set (white British)	Full model (PRS and Covariates)	r2	0.00313478	0.00271351	0.00355606	1.30076e-17
Blood_assays	INI30820	Rheumatoid factor	Gaussian	hold-out test set (white British)	PRS	r2	7.79246e-07	-1.25462e-05	1.41047e-05	0.945911
Blood_assays	INI30820	Rheumatoid factor	Gaussian	hold-out test set (white British)	Covariate-only model	r2	0.000189418	-1.82996e-05	0.000397136	0.290154
Blood_assays	INI30820	Rheumatoid factor	Gaussian	hold-out test set (white British)	Full model (PRS and Covariates)	r2	0.000174847	-2.47245e-05	0.000374418	0.309497
Blood_assays	INI30820	Rheumatoid factor	Gaussian	non-British white	PRS	r2	4.67211e-05	-0.000123029	0.000216471	0.762095
Blood_assays	INI30820	Rheumatoid factor	Gaussian	non-British white	Covariate-only model	r2	0.00816545	0.00593957	0.0103913	6.06486e-05
Blood_assays	INI30820	Rheumatoid factor	Gaussian	non-British white	Full model (PRS and Covariates)	r2	0.00819353	0.00596388	0.0104232	5.88962e-05
Blood_assays	INI30820	Rheumatoid factor	Gaussian	South Asian	PRS	r2	0.00271344	0.000413291	0.00501358	0.189177
Blood_assays	INI30820	Rheumatoid factor	Gaussian	South Asian	Covariate-only model	r2	0.014345	0.00911801	0.019572	0.00246308
Blood_assays	INI30820	Rheumatoid factor	Gaussian	South Asian	Full model (PRS and Covariates)	r2	0.0151186	0.00975673	0.0204804	0.00187709
Blood_assays	INI30820	Rheumatoid factor	Gaussian	African	PRS	r2	0.00943851	0.00476094	0.0141161	0.0396145
Blood_assays	INI30820	Rheumatoid factor	Gaussian	African	Covariate-only model	r2	0.0203716	0.0135754	0.0271677	0.00243361
Blood_assays	INI30820	Rheumatoid factor	Gaussian	African	Full model (PRS and Covariates)	r2	0.021928	0.0148882	0.0289677	0.00165296
Blood_assays	INI30820	Rheumatoid factor	Gaussian	East Asian	PRS	r2	8.0904e-05	-0.000771413	0.000933221	0.923993
Blood_assays	INI30820	Rheumatoid factor	Gaussian	East Asian	Covariate-only model	r2	0.124321	0.0950615	0.153581	0.000111226
Blood_assays	INI30820	Rheumatoid factor	Gaussian	East Asian	Full model (PRS and Covariates)	r2	0.124897	0.0955892	0.154205	0.000106945
Bone-densitometry_of_heel	INI3143	Ankle spacing width	Gaussian	Score development set (white British)	PRS	r2	0.324654	0.321749	0.327558	0
Bone-densitometry_of_heel	INI3143	Ankle spacing width	Gaussian	Score development set (white British)	Covariate-only model	r2	0.253792	0.250955	0.25663	0
Bone-densitometry_of_heel	INI3143	Ankle spacing width	Gaussian	Score development set (white British)	Full model (PRS and Covariates)	r2	0.544477	0.54194	0.547014	0
Bone-densitometry_of_heel	INI3143	Ankle spacing width	Gaussian	hold-out test set (white British)	PRS	r2	0.106086	0.101691	0.110481	0
Bone-densitometry_of_heel	INI3143	Ankle spacing width	Gaussian	hold-out test set (white British)	Covariate-only model	r2	0.260377	0.25468	0.266074	0
Bone-densitometry_of_heel	INI3143	Ankle spacing width	Gaussian	hold-out test set (white British)	Full model (PRS and Covariates)	r2	0.367784	0.361996	0.373572	0
Bone-densitometry_of_heel	INI3143	Ankle spacing width	Gaussian	non-British white	PRS	r2	0.097681	0.0906771	0.104685	4.09767e-212
Bone-densitometry_of_heel	INI3143	Ankle spacing width	Gaussian	non-British white	Covariate-only model	r2	0.294539	0.28503	0.304047	0
Bone-densitometry_of_heel	INI3143	Ankle spacing width	Gaussian	non-British white	Full model (PRS and Covariates)	r2	0.396259	0.38682	0.405698	0
Bone-densitometry_of_heel	INI3143	Ankle spacing width	Gaussian	South Asian	PRS	r2	0.0744226	0.0632426	0.0856025	1.22358e-34
Bone-densitometry_of_heel	INI3143	Ankle spacing width	Gaussian	South Asian	Covariate-only model	r2	0.24935	0.232753	0.265946	4.48376e-146
Bone-densitometry_of_heel	INI3143	Ankle spacing width	Gaussian	South Asian	Full model (PRS and Covariates)	r2	0.310819	0.293806	0.327831	9.25387e-160
Bone-densitometry_of_heel	INI3143	Ankle spacing width	Gaussian	African	PRS	r2	0.0393436	0.0300818	0.0486053	3.01161e-18
Bone-densitometry_of_heel	INI3143	Ankle spacing width	Gaussian	African	Covariate-only model	r2	0.151643	0.135586	0.167701	1.77604e-82
Bone-densitometry_of_heel	INI3143	Ankle spacing width	Gaussian	African	Full model (PRS and Covariates)	r2	0.179436	0.162541	0.196331	2.68372e-83
Bone-densitometry_of_heel	INI3143	Ankle spacing width	Gaussian	East Asian	PRS	r2	0.0894381	0.063632	0.115244	8.57624e-15
Bone-densitometry_of_heel	INI3143	Ankle spacing width	Gaussian	East Asian	Covariate-only model	r2	0.369255	0.332933	0.405577	2.03982e-81
Bone-densitometry_of_heel	INI3143	Ankle spacing width	Gaussian	East Asian	Full model (PRS and Covariates)	r2	0.390227	0.354129	0.426324	4.29144e-71
Bone-densitometry_of_heel	INI3144	Heel Broadband ultrasound attenuation, direct entry	Gaussian	Score development set (white British)	PRS	r2	0.296407	0.293515	0.299298	0
Bone-densitometry_of_heel	INI3144	Heel Broadband ultrasound attenuation, direct entry	Gaussian	Score development set (white British)	Covariate-only model	r2	0.087009	0.0849762	0.0890417	0
Bone-densitometry_of_heel	INI3144	Heel Broadband ultrasound attenuation, direct entry	Gaussian	Score development set (white British)	Full model (PRS and Covariates)	r2	0.363529	0.360632	0.366425	0
Bone-densitometry_of_heel	INI3144	Heel Broadband ultrasound attenuation, direct entry	Gaussian	hold-out test set (white British)	PRS	r2	0.118373	0.113794	0.122952	0
Bone-densitometry_of_heel	INI3144	Heel Broadband ultrasound attenuation, direct entry	Gaussian	hold-out test set (white British)	Covariate-only model	r2	0.0873965	0.0833239	0.0914692	0
Bone-densitometry_of_heel	INI3144	Heel Broadband ultrasound attenuation, direct entry	Gaussian	hold-out test set (white British)	Full model (PRS and Covariates)	r2	0.206345	0.200903	0.211787	0
Bone-densitometry_of_heel	INI3144	Heel Broadband ultrasound attenuation, direct entry	Gaussian	non-British white	PRS	r2	0.117778	0.110259	0.125298	0
Bone-densitometry_of_heel	INI3144	Heel Broadband ultrasound attenuation, direct entry	Gaussian	non-British white	Covariate-only model	r2	0.0795239	0.0730772	0.0859706	5.62905e-225
Bone-densitometry_of_heel	INI3144	Heel Broadband ultrasound attenuation, direct entry	Gaussian	non-British white	Full model (PRS and Covariates)	r2	0.196299	0.187456	0.205143	0
Bone-densitometry_of_heel	INI3144	Heel Broadband ultrasound attenuation, direct entry	Gaussian	South Asian	PRS	r2	0.0558162	0.0459395	0.0656929	1.08124e-30
Bone-densitometry_of_heel	INI3144	Heel Broadband ultrasound attenuation, direct entry	Gaussian	South Asian	Covariate-only model	r2	0.0449077	0.0359462	0.0538692	6.95673e-25
Bone-densitometry_of_heel	INI3144	Heel Broadband ultrasound attenuation, direct entry	Gaussian	South Asian	Full model (PRS and Covariates)	r2	0.0972225	0.0847591	0.109686	2.63143e-53
Bone-densitometry_of_heel	INI3144	Heel Broadband ultrasound attenuation, direct entry	Gaussian	African	PRS	r2	0.0156418	0.00965793	0.0216257	2.59753e-09
Bone-densitometry_of_heel	INI3144	Heel Broadband ultrasound attenuation, direct entry	Gaussian	African	Covariate-only model	r2	0.0239264	0.0165879	0.0312649	1.57297e-13
Bone-densitometry_of_heel	INI3144	Heel Broadband ultrasound attenuation, direct entry	Gaussian	African	Full model (PRS and Covariates)	r2	0.0386453	0.0294595	0.0478312	4.69554e-21
Bone-densitometry_of_heel	INI3144	Heel Broadband ultrasound attenuation, direct entry	Gaussian	East Asian	PRS	r2	0.0537505	0.0329608	0.0745401	3.66516e-11
Bone-densitometry_of_heel	INI3144	Heel Broadband ultrasound attenuation, direct entry	Gaussian	East Asian	Covariate-only model	r2	0.0420298	0.0234183	0.0606414	5.42981e-09
Bone-densitometry_of_heel	INI3144	Heel Broadband ultrasound attenuation, direct entry	Gaussian	East Asian	Full model (PRS and Covariates)	r2	0.0935506	0.0672771	0.119824	1.11746e-18
Bone-densitometry_of_heel	INI3146	Speed of sound through heel	Gaussian	Score development set (white British)	PRS	r2	0.317951	0.314277	0.321626	0
Bone-densitometry_of_heel	INI3146	Speed of sound through heel	Gaussian	Score development set (white British)	Covariate-only model	r2	0.0366852	0.0349225	0.0384478	0
Bone-densitometry_of_heel	INI3146	Speed of sound through heel	Gaussian	Score development set (white British)	Full model (PRS and Covariates)	r2	0.343617	0.339941	0.347293	0
Bone-densitometry_of_heel	INI3146	Speed of sound through heel	Gaussian	hold-out test set (white British)	PRS	r2	0.14001	0.133859	0.14616	0
Bone-densitometry_of_heel	INI3146	Speed of sound through heel	Gaussian	hold-out test set (white British)	Covariate-only model	r2	0.0413128	0.0375885	0.045037	1.60775e-223
Bone-densitometry_of_heel	INI3146	Speed of sound through heel	Gaussian	hold-out test set (white British)	Full model (PRS and Covariates)	r2	0.18117	0.174509	0.187831	0
Bone-densitometry_of_heel	INI3146	Speed of sound through heel	Gaussian	non-British white	PRS	r2	0.136178	0.126136	0.146219	9.44056e-247
Bone-densitometry_of_heel	INI3146	Speed of sound through heel	Gaussian	non-British white	Covariate-only model	r2	0.0387082	0.0327505	0.0446659	5.63287e-68
Bone-densitometry_of_heel	INI3146	Speed of sound through heel	Gaussian	non-British white	Full model (PRS and Covariates)	r2	0.172251	0.16143	0.183073	0
Bone-densitometry_of_heel	INI3146	Speed of sound through heel	Gaussian	South Asian	PRS	r2	0.0857605	0.0706719	0.100849	4.77255e-30
Bone-densitometry_of_heel	INI3146	Speed of sound through heel	Gaussian	South Asian	Covariate-only model	r2	0.0298763	0.0204262	0.0393264	3.50057e-11
Bone-densitometry_of_heel	INI3146	Speed of sound through heel	Gaussian	South Asian	Full model (PRS and Covariates)	r2	0.110133	0.0934904	0.126776	1.36422e-38
Bone-densitometry_of_heel	INI3146	Speed of sound through heel	Gaussian	African	PRS	r2	0.0191214	0.0108108	0.027432	1.46321e-07
Bone-densitometry_of_heel	INI3146	Speed of sound through heel	Gaussian	African	Covariate-only model	r2	0.0146437	0.00733773	0.0219496	4.31988e-06
Bone-densitometry_of_heel	INI3146	Speed of sound through heel	Gaussian	African	Full model (PRS and Covariates)	r2	0.0327472	0.0220225	0.0434719	5.06314e-12
Bone-densitometry_of_heel	INI3146	Speed of sound through heel	Gaussian	East Asian	PRS	r2	0.0832414	0.0510759	0.115407	4.84558e-11
Bone-densitometry_of_heel	INI3146	Speed of sound through heel	Gaussian	East Asian	Covariate-only model	r2	0.0391761	0.016049	0.0623031	8.23631e-06
Bone-densitometry_of_heel	INI3146	Speed of sound through heel	Gaussian	East Asian	Full model (PRS and Covariates)	r2	0.109866	0.0739862	0.145746	2.75593e-14
Bone-densitometry_of_heel	INI3147	Heel quantitative ultrasound index (QUI), direct entry	Gaussian	Score development set (white British)	PRS	r2	0.327137	0.324232	0.330042	0
Bone-densitometry_of_heel	INI3147	Heel quantitative ultrasound index (QUI), direct entry	Gaussian	Score development set (white British)	Covariate-only model	r2	0.0539007	0.0522428	0.0555586	0
Bone-densitometry_of_heel	INI3147	Heel quantitative ultrasound index (QUI), direct entry	Gaussian	Score development set (white British)	Full model (PRS and Covariates)	r2	0.36741	0.364515	0.370304	0
Bone-densitometry_of_heel	INI3147	Heel quantitative ultrasound index (QUI), direct entry	Gaussian	hold-out test set (white British)	PRS	r2	0.141583	0.136707	0.146459	0
Bone-densitometry_of_heel	INI3147	Heel quantitative ultrasound index (QUI), direct entry	Gaussian	hold-out test set (white British)	Covariate-only model	r2	0.0547056	0.0513681	0.0580432	0
Bone-densitometry_of_heel	INI3147	Heel quantitative ultrasound index (QUI), direct entry	Gaussian	hold-out test set (white British)	Full model (PRS and Covariates)	r2	0.196601	0.191224	0.201978	0
Bone-densitometry_of_heel	INI3147	Heel quantitative ultrasound index (QUI), direct entry	Gaussian	non-British white	PRS	r2	0.136774	0.128846	0.144703	0
Bone-densitometry_of_heel	INI3147	Heel quantitative ultrasound index (QUI), direct entry	Gaussian	non-British white	Covariate-only model	r2	0.0530384	0.0476221	0.0584547	1.15098e-148
Bone-densitometry_of_heel	INI3147	Heel quantitative ultrasound index (QUI), direct entry	Gaussian	non-British white	Full model (PRS and Covariates)	r2	0.188092	0.179347	0.196837	0
Bone-densitometry_of_heel	INI3147	Heel quantitative ultrasound index (QUI), direct entry	Gaussian	South Asian	PRS	r2	0.0711905	0.0602178	0.0821631	5.58166e-39
Bone-densitometry_of_heel	INI3147	Heel quantitative ultrasound index (QUI), direct entry	Gaussian	South Asian	Covariate-only model	r2	0.0343568	0.0264318	0.0422818	2.57166e-19
Bone-densitometry_of_heel	INI3147	Heel quantitative ultrasound index (QUI), direct entry	Gaussian	South Asian	Full model (PRS and Covariates)	r2	0.101928	0.089233	0.114623	6.14733e-56
Bone-densitometry_of_heel	INI3147	Heel quantitative ultrasound index (QUI), direct entry	Gaussian	African	PRS	r2	0.0182871	0.0118343	0.0247398	1.15722e-10
Bone-densitometry_of_heel	INI3147	Heel quantitative ultrasound index (QUI), direct entry	Gaussian	African	Covariate-only model	r2	0.0170548	0.0108154	0.0232942	4.90951e-10
Bone-densitometry_of_heel	INI3147	Heel quantitative ultrasound index (QUI), direct entry	Gaussian	African	Full model (PRS and Covariates)	r2	0.0346197	0.025889	0.0433504	5.35678e-19
Bone-densitometry_of_heel	INI3147	Heel quantitative ultrasound index (QUI), direct entry	Gaussian	East Asian	PRS	r2	0.0693314	0.0461088	0.092554	4.48637e-14
Bone-densitometry_of_heel	INI3147	Heel quantitative ultrasound index (QUI), direct entry	Gaussian	East Asian	Covariate-only model	r2	0.0320983	0.015665	0.0485316	3.6802e-07
Bone-densitometry_of_heel	INI3147	Heel quantitative ultrasound index (QUI), direct entry	Gaussian	East Asian	Full model (PRS and Covariates)	r2	0.0983634	0.0715656	0.125161	1.32091e-19
Bone-densitometry_of_heel	INI3148	Heel bone mineral density (BMD)	Gaussian	Score development set (white British)	PRS	r2	0.327381	0.324476	0.330286	0
Bone-densitometry_of_heel	INI3148	Heel bone mineral density (BMD)	Gaussian	Score development set (white British)	Covariate-only model	r2	0.0549815	0.053309	0.0566541	0
Bone-densitometry_of_heel	INI3148	Heel bone mineral density (BMD)	Gaussian	Score development set (white British)	Full model (PRS and Covariates)	r2	0.368774	0.365881	0.371667	0
Bone-densitometry_of_heel	INI3148	Heel bone mineral density (BMD)	Gaussian	hold-out test set (white British)	PRS	r2	0.143092	0.138199	0.147985	0
Bone-densitometry_of_heel	INI3148	Heel bone mineral density (BMD)	Gaussian	hold-out test set (white British)	Covariate-only model	r2	0.0558502	0.052482	0.0592184	0
Bone-densitometry_of_heel	INI3148	Heel bone mineral density (BMD)	Gaussian	hold-out test set (white British)	Full model (PRS and Covariates)	r2	0.199259	0.193863	0.204654	0
Bone-densitometry_of_heel	INI3148	Heel bone mineral density (BMD)	Gaussian	non-British white	PRS	r2	0.13714	0.129204	0.145076	0
Bone-densitometry_of_heel	INI3148	Heel bone mineral density (BMD)	Gaussian	non-British white	Covariate-only model	r2	0.0534911	0.0480543	0.0589278	6.28753e-150
Bone-densitometry_of_heel	INI3148	Heel bone mineral density (BMD)	Gaussian	non-British white	Full model (PRS and Covariates)	r2	0.188974	0.180218	0.19773	0
Bone-densitometry_of_heel	INI3148	Heel bone mineral density (BMD)	Gaussian	South Asian	PRS	r2	0.0732149	0.0621115	0.0843182	4.78028e-40
Bone-densitometry_of_heel	INI3148	Heel bone mineral density (BMD)	Gaussian	South Asian	Covariate-only model	r2	0.0348898	0.026908	0.0428717	1.39829e-19
Bone-densitometry_of_heel	INI3148	Heel bone mineral density (BMD)	Gaussian	South Asian	Full model (PRS and Covariates)	r2	0.104153	0.0913517	0.116954	3.87102e-57
Bone-densitometry_of_heel	INI3148	Heel bone mineral density (BMD)	Gaussian	African	PRS	r2	0.0184924	0.0120049	0.0249799	9.54029e-11
Bone-densitometry_of_heel	INI3148	Heel bone mineral density (BMD)	Gaussian	African	Covariate-only model	r2	0.0166873	0.0105132	0.0228613	7.88881e-10
Bone-densitometry_of_heel	INI3148	Heel bone mineral density (BMD)	Gaussian	African	Full model (PRS and Covariates)	r2	0.0346104	0.0258808	0.04334	5.92074e-19
Bone-densitometry_of_heel	INI3148	Heel bone mineral density (BMD)	Gaussian	East Asian	PRS	r2	0.0678258	0.0448195	0.090832	8.92019e-14
Bone-densitometry_of_heel	INI3148	Heel bone mineral density (BMD)	Gaussian	East Asian	Covariate-only model	r2	0.0313868	0.0151247	0.0476488	5.0598e-07
Bone-densitometry_of_heel	INI3148	Heel bone mineral density (BMD)	Gaussian	East Asian	Full model (PRS and Covariates)	r2	0.0956016	0.0691017	0.122101	4.73871e-19
Bone-densitometry_of_heel	INI4100	Ankle spacing width (L)	Gaussian	Score development set (white British)	PRS	r2	0.310931	0.308031	0.313831	0
Bone-densitometry_of_heel	INI4100	Ankle spacing width (L)	Gaussian	Score development set (white British)	Covariate-only model	r2	0.250478	0.247647	0.253309	0
Bone-densitometry_of_heel	INI4100	Ankle spacing width (L)	Gaussian	Score development set (white British)	Full model (PRS and Covariates)	r2	0.514342	0.511713	0.516971	0
Bone-densitometry_of_heel	INI4100	Ankle spacing width (L)	Gaussian	hold-out test set (white British)	PRS	r2	0.0927776	0.0886062	0.096949	0
Bone-densitometry_of_heel	INI4100	Ankle spacing width (L)	Gaussian	hold-out test set (white British)	Covariate-only model	r2	0.255099	0.24942	0.260778	0
Bone-densitometry_of_heel	INI4100	Ankle spacing width (L)	Gaussian	hold-out test set (white British)	Full model (PRS and Covariates)	r2	0.344691	0.338883	0.350498	0
Bone-densitometry_of_heel	INI4100	Ankle spacing width (L)	Gaussian	non-British white	PRS	r2	0.0769643	0.0706046	0.083324	3.2484e-187
Bone-densitometry_of_heel	INI4100	Ankle spacing width (L)	Gaussian	non-British white	Covariate-only model	r2	0.306029	0.296495	0.315564	0
Bone-densitometry_of_heel	INI4100	Ankle spacing width (L)	Gaussian	non-British white	Full model (PRS and Covariates)	r2	0.38151	0.372022	0.390998	0
Bone-densitometry_of_heel	INI4100	Ankle spacing width (L)	Gaussian	South Asian	PRS	r2	0.0657443	0.0551378	0.0763507	1.58295e-76
Bone-densitometry_of_heel	INI4100	Ankle spacing width (L)	Gaussian	South Asian	Covariate-only model	r2	0.26464	0.24789	0.281389	0
Bone-densitometry_of_heel	INI4100	Ankle spacing width (L)	Gaussian	South Asian	Full model (PRS and Covariates)	r2	0.332508	0.315466	0.34955	0
Bone-densitometry_of_heel	INI4100	Ankle spacing width (L)	Gaussian	African	PRS	r2	0.0173869	0.0110892	0.0236846	2.80624e-15
Bone-densitometry_of_heel	INI4100	Ankle spacing width (L)	Gaussian	African	Covariate-only model	r2	0.172614	0.155906	0.189322	1.28812e-148
Bone-densitometry_of_heel	INI4100	Ankle spacing width (L)	Gaussian	African	Full model (PRS and Covariates)	r2	0.176149	0.159343	0.192956	6.27354e-152
Bone-densitometry_of_heel	INI4100	Ankle spacing width (L)	Gaussian	East Asian	PRS	r2	0.0559091	0.0347544	0.0770637	2.19405e-11
Bone-densitometry_of_heel	INI4100	Ankle spacing width (L)	Gaussian	East Asian	Covariate-only model	r2	0.335146	0.298671	0.37162	4.40894e-71
Bone-densitometry_of_heel	INI4100	Ankle spacing width (L)	Gaussian	East Asian	Full model (PRS and Covariates)	r2	0.374945	0.338674	0.411215	1.50783e-81
Bone-densitometry_of_heel	INI4101	Heel broadband ultrasound attenuation (L)	Gaussian	Score development set (white British)	PRS	r2	0.258862	0.256016	0.261708	0
Bone-densitometry_of_heel	INI4101	Heel broadband ultrasound attenuation (L)	Gaussian	Score development set (white British)	Covariate-only model	r2	0.102202	0.100036	0.104368	0
Bone-densitometry_of_heel	INI4101	Heel broadband ultrasound attenuation (L)	Gaussian	Score development set (white British)	Full model (PRS and Covariates)	r2	0.332757	0.329852	0.335662	0
Bone-densitometry_of_heel	INI4101	Heel broadband ultrasound attenuation (L)	Gaussian	hold-out test set (white British)	PRS	r2	0.0957468	0.091523	0.0999705	0
Bone-densitometry_of_heel	INI4101	Heel broadband ultrasound attenuation (L)	Gaussian	hold-out test set (white British)	Covariate-only model	r2	0.0958534	0.0916278	0.100079	0
Bone-densitometry_of_heel	INI4101	Heel broadband ultrasound attenuation (L)	Gaussian	hold-out test set (white British)	Full model (PRS and Covariates)	r2	0.192394	0.187047	0.197741	0
Bone-densitometry_of_heel	INI4101	Heel broadband ultrasound attenuation (L)	Gaussian	non-British white	PRS	r2	0.0970413	0.0900554	0.104027	4.79723e-238
Bone-densitometry_of_heel	INI4101	Heel broadband ultrasound attenuation (L)	Gaussian	non-British white	Covariate-only model	r2	0.0860676	0.0794087	0.0927266	3.98784e-210
Bone-densitometry_of_heel	INI4101	Heel broadband ultrasound attenuation (L)	Gaussian	non-British white	Full model (PRS and Covariates)	r2	0.183438	0.174752	0.192124	0
Bone-densitometry_of_heel	INI4101	Heel broadband ultrasound attenuation (L)	Gaussian	South Asian	PRS	r2	0.0489194	0.0396055	0.0582334	6.32374e-57
Bone-densitometry_of_heel	INI4101	Heel broadband ultrasound attenuation (L)	Gaussian	South Asian	Covariate-only model	r2	0.0373643	0.0291255	0.0456032	1.19701e-43
Bone-densitometry_of_heel	INI4101	Heel broadband ultrasound attenuation (L)	Gaussian	South Asian	Full model (PRS and Covariates)	r2	0.0863153	0.0744299	0.0982008	5.8735e-101
Bone-densitometry_of_heel	INI4101	Heel broadband ultrasound attenuation (L)	Gaussian	African	PRS	r2	0.00935801	0.00470005	0.014016	7.35539e-09
Bone-densitometry_of_heel	INI4101	Heel broadband ultrasound attenuation (L)	Gaussian	African	Covariate-only model	r2	0.0289867	0.0209512	0.0370221	1.48351e-24
Bone-densitometry_of_heel	INI4101	Heel broadband ultrasound attenuation (L)	Gaussian	African	Full model (PRS and Covariates)	r2	0.0375774	0.0285093	0.0466455	1.78617e-31
Bone-densitometry_of_heel	INI4101	Heel broadband ultrasound attenuation (L)	Gaussian	East Asian	PRS	r2	0.0718853	0.0483037	0.0954669	2.52142e-14
Bone-densitometry_of_heel	INI4101	Heel broadband ultrasound attenuation (L)	Gaussian	East Asian	Covariate-only model	r2	0.0304938	0.01445	0.0465376	9.1036e-07
Bone-densitometry_of_heel	INI4101	Heel broadband ultrasound attenuation (L)	Gaussian	East Asian	Full model (PRS and Covariates)	r2	0.103448	0.0761212	0.130775	2.96583e-20
Bone-densitometry_of_heel	INI4103	Speed of sound through heel (L)	Gaussian	Score development set (white British)	PRS	r2	0.300698	0.297804	0.303592	0
Bone-densitometry_of_heel	INI4103	Speed of sound through heel (L)	Gaussian	Score development set (white British)	Covariate-only model	r2	0.0463102	0.0447612	0.0478593	0
Bone-densitometry_of_heel	INI4103	Speed of sound through heel (L)	Gaussian	Score development set (white British)	Full model (PRS and Covariates)	r2	0.329866	0.326961	0.332771	0
Bone-densitometry_of_heel	INI4103	Speed of sound through heel (L)	Gaussian	hold-out test set (white British)	PRS	r2	0.118	0.113426	0.122573	0
Bone-densitometry_of_heel	INI4103	Speed of sound through heel (L)	Gaussian	hold-out test set (white British)	Covariate-only model	r2	0.0449172	0.0418616	0.0479728	5.72545e-259
Bone-densitometry_of_heel	INI4103	Speed of sound through heel (L)	Gaussian	hold-out test set (white British)	Full model (PRS and Covariates)	r2	0.163766	0.158657	0.168874	0
Bone-densitometry_of_heel	INI4103	Speed of sound through heel (L)	Gaussian	non-British white	PRS	r2	0.111182	0.103821	0.118542	1.60016e-274
Bone-densitometry_of_heel	INI4103	Speed of sound through heel (L)	Gaussian	non-British white	Covariate-only model	r2	0.051373	0.0460331	0.056713	5.61087e-124
Bone-densitometry_of_heel	INI4103	Speed of sound through heel (L)	Gaussian	non-British white	Full model (PRS and Covariates)	r2	0.160534	0.15218	0.168887	0
Bone-densitometry_of_heel	INI4103	Speed of sound through heel (L)	Gaussian	South Asian	PRS	r2	0.0537571	0.0440431	0.063471	1.57973e-62
Bone-densitometry_of_heel	INI4103	Speed of sound through heel (L)	Gaussian	South Asian	Covariate-only model	r2	0.024171	0.0174537	0.0308884	1.18036e-28
Bone-densitometry_of_heel	INI4103	Speed of sound through heel (L)	Gaussian	South Asian	Full model (PRS and Covariates)	r2	0.0763073	0.0650097	0.0876049	5.25329e-89
Bone-densitometry_of_heel	INI4103	Speed of sound through heel (L)	Gaussian	African	PRS	r2	0.00551739	0.00192691	0.00910786	9.1437e-06
Bone-densitometry_of_heel	INI4103	Speed of sound through heel (L)	Gaussian	African	Covariate-only model	r2	0.0167148	0.0105358	0.0228938	9.65286e-15
Bone-densitometry_of_heel	INI4103	Speed of sound through heel (L)	Gaussian	African	Full model (PRS and Covariates)	r2	0.0204309	0.0136253	0.0272364	1.03978e-17
Bone-densitometry_of_heel	INI4103	Speed of sound through heel (L)	Gaussian	East Asian	PRS	r2	0.0804472	0.0557309	0.105163	6.46028e-16
Bone-densitometry_of_heel	INI4103	Speed of sound through heel (L)	Gaussian	East Asian	Covariate-only model	r2	0.0211082	0.00763066	0.0345858	4.59398e-05
Bone-densitometry_of_heel	INI4103	Speed of sound through heel (L)	Gaussian	East Asian	Full model (PRS and Covariates)	r2	0.102404	0.0751839	0.129624	4.68943e-20
Bone-densitometry_of_heel	INI4104	Heel quantitative ultrasound index (QUI), direct entry (L)	Gaussian	Score development set (white British)	PRS	r2	0.309083	0.306184	0.311982	0
Bone-densitometry_of_heel	INI4104	Heel quantitative ultrasound index (QUI), direct entry (L)	Gaussian	Score development set (white British)	Covariate-only model	r2	0.0657935	0.0639848	0.0676022	0
Bone-densitometry_of_heel	INI4104	Heel quantitative ultrasound index (QUI), direct entry (L)	Gaussian	Score development set (white British)	Full model (PRS and Covariates)	r2	0.353659	0.350758	0.35656	0
Bone-densitometry_of_heel	INI4104	Heel quantitative ultrasound index (QUI), direct entry (L)	Gaussian	hold-out test set (white British)	PRS	r2	0.115889	0.111345	0.120432	0
Bone-densitometry_of_heel	INI4104	Heel quantitative ultrasound index (QUI), direct entry (L)	Gaussian	hold-out test set (white British)	Covariate-only model	r2	0.0627593	0.0592149	0.0663036	0
Bone-densitometry_of_heel	INI4104	Heel quantitative ultrasound index (QUI), direct entry (L)	Gaussian	hold-out test set (white British)	Full model (PRS and Covariates)	r2	0.179841	0.174591	0.185092	0
Bone-densitometry_of_heel	INI4104	Heel quantitative ultrasound index (QUI), direct entry (L)	Gaussian	non-British white	PRS	r2	0.112738	0.105339	0.120137	1.42738e-278
Bone-densitometry_of_heel	INI4104	Heel quantitative ultrasound index (QUI), direct entry (L)	Gaussian	non-British white	Covariate-only model	r2	0.0628892	0.0570527	0.0687257	3.17119e-152
Bone-densitometry_of_heel	INI4104	Heel quantitative ultrasound index (QUI), direct entry (L)	Gaussian	non-British white	Full model (PRS and Covariates)	r2	0.174908	0.166338	0.183478	0
Bone-densitometry_of_heel	INI4104	Heel quantitative ultrasound index (QUI), direct entry (L)	Gaussian	South Asian	PRS	r2	0.0541405	0.0443959	0.0638851	5.66752e-63
Bone-densitometry_of_heel	INI4104	Heel quantitative ultrasound index (QUI), direct entry (L)	Gaussian	South Asian	Covariate-only model	r2	0.0282674	0.0210337	0.0355012	2.71458e-33
Bone-densitometry_of_heel	INI4104	Heel quantitative ultrasound index (QUI), direct entry (L)	Gaussian	South Asian	Full model (PRS and Covariates)	r2	0.0812112	0.0696182	0.0928043	7.58541e-95
Bone-densitometry_of_heel	INI4104	Heel quantitative ultrasound index (QUI), direct entry (L)	Gaussian	African	PRS	r2	0.0068789	0.00287531	0.0108825	7.21723e-07
Bone-densitometry_of_heel	INI4104	Heel quantitative ultrasound index (QUI), direct entry (L)	Gaussian	African	Covariate-only model	r2	0.0204251	0.0136204	0.0272297	1.05089e-17
Bone-densitometry_of_heel	INI4104	Heel quantitative ultrasound index (QUI), direct entry (L)	Gaussian	African	Full model (PRS and Covariates)	r2	0.0257063	0.0181136	0.033299	6.25352e-22
Bone-densitometry_of_heel	INI4104	Heel quantitative ultrasound index (QUI), direct entry (L)	Gaussian	East Asian	PRS	r2	0.081996	0.057085	0.106907	3.31949e-16
Bone-densitometry_of_heel	INI4104	Heel quantitative ultrasound index (QUI), direct entry (L)	Gaussian	East Asian	Covariate-only model	r2	0.0200159	0.00687702	0.0331548	7.26539e-05
Bone-densitometry_of_heel	INI4104	Heel quantitative ultrasound index (QUI), direct entry (L)	Gaussian	East Asian	Full model (PRS and Covariates)	r2	0.102978	0.0756992	0.130257	3.64528e-20
Bone-densitometry_of_heel	INI4105	Heel bone mineral density (BMD) (L)	Gaussian	Score development set (white British)	PRS	r2	0.292208	0.28932	0.295096	0
Bone-densitometry_of_heel	INI4105	Heel bone mineral density (BMD) (L)	Gaussian	Score development set (white British)	Covariate-only model	r2	0.0676687	0.0658381	0.0694993	0
Bone-densitometry_of_heel	INI4105	Heel bone mineral density (BMD) (L)	Gaussian	Score development set (white British)	Full model (PRS and Covariates)	r2	0.338642	0.335737	0.341547	0
Bone-densitometry_of_heel	INI4105	Heel bone mineral density (BMD) (L)	Gaussian	hold-out test set (white British)	PRS	r2	0.116563	0.11201	0.121117	0
Bone-densitometry_of_heel	INI4105	Heel bone mineral density (BMD) (L)	Gaussian	hold-out test set (white British)	Covariate-only model	r2	0.0638743	0.0603029	0.0674457	0
Bone-densitometry_of_heel	INI4105	Heel bone mineral density (BMD) (L)	Gaussian	hold-out test set (white British)	Full model (PRS and Covariates)	r2	0.18131	0.176048	0.186572	0
Bone-densitometry_of_heel	INI4105	Heel bone mineral density (BMD) (L)	Gaussian	non-British white	PRS	r2	0.112691	0.105293	0.120088	3.44508e-278
Bone-densitometry_of_heel	INI4105	Heel bone mineral density (BMD) (L)	Gaussian	non-British white	Covariate-only model	r2	0.0654914	0.0595519	0.0714309	1.65405e-158
Bone-densitometry_of_heel	INI4105	Heel bone mineral density (BMD) (L)	Gaussian	non-British white	Full model (PRS and Covariates)	r2	0.177434	0.168828	0.186039	0
Bone-densitometry_of_heel	INI4105	Heel bone mineral density (BMD) (L)	Gaussian	South Asian	PRS	r2	0.054867	0.0450648	0.0646692	9.62169e-64
Bone-densitometry_of_heel	INI4105	Heel bone mineral density (BMD) (L)	Gaussian	South Asian	Covariate-only model	r2	0.028818	0.0215182	0.0361177	7.03997e-34
Bone-densitometry_of_heel	INI4105	Heel bone mineral density (BMD) (L)	Gaussian	South Asian	Full model (PRS and Covariates)	r2	0.0823878	0.070726	0.0940496	3.85897e-96
Bone-densitometry_of_heel	INI4105	Heel bone mineral density (BMD) (L)	Gaussian	African	PRS	r2	0.00667457	0.00273008	0.0106191	1.06273e-06
Bone-densitometry_of_heel	INI4105	Heel bone mineral density (BMD) (L)	Gaussian	African	Covariate-only model	r2	0.0208189	0.0139517	0.0276861	5.20109e-18
Bone-densitometry_of_heel	INI4105	Heel bone mineral density (BMD) (L)	Gaussian	African	Full model (PRS and Covariates)	r2	0.0259941	0.0183612	0.0336269	3.77623e-22
Bone-densitometry_of_heel	INI4105	Heel bone mineral density (BMD) (L)	Gaussian	East Asian	PRS	r2	0.0851636	0.0598635	0.110464	8.48001e-17
Bone-densitometry_of_heel	INI4105	Heel bone mineral density (BMD) (L)	Gaussian	East Asian	Covariate-only model	r2	0.0200093	0.00687248	0.033146	7.28563e-05
Bone-densitometry_of_heel	INI4105	Heel bone mineral density (BMD) (L)	Gaussian	East Asian	Full model (PRS and Covariates)	r2	0.10653	0.0788942	0.134165	7.64638e-21
Bone-densitometry_of_heel	INI4106	Heel bone mineral density (BMD) T-score, automated (L)	Gaussian	Score development set (white British)	PRS	r2	0.309085	0.306186	0.311984	0
Bone-densitometry_of_heel	INI4106	Heel bone mineral density (BMD) T-score, automated (L)	Gaussian	Score development set (white British)	Covariate-only model	r2	0.0657933	0.0639846	0.067602	0
Bone-densitometry_of_heel	INI4106	Heel bone mineral density (BMD) T-score, automated (L)	Gaussian	Score development set (white British)	Full model (PRS and Covariates)	r2	0.353659	0.350758	0.356561	0
Bone-densitometry_of_heel	INI4106	Heel bone mineral density (BMD) T-score, automated (L)	Gaussian	hold-out test set (white British)	PRS	r2	0.115888	0.111345	0.120431	0
Bone-densitometry_of_heel	INI4106	Heel bone mineral density (BMD) T-score, automated (L)	Gaussian	hold-out test set (white British)	Covariate-only model	r2	0.0627593	0.059215	0.0663037	0
Bone-densitometry_of_heel	INI4106	Heel bone mineral density (BMD) T-score, automated (L)	Gaussian	hold-out test set (white British)	Full model (PRS and Covariates)	r2	0.179843	0.174593	0.185093	0
Bone-densitometry_of_heel	INI4106	Heel bone mineral density (BMD) T-score, automated (L)	Gaussian	non-British white	PRS	r2	0.112738	0.105339	0.120136	1.42838e-278
Bone-densitometry_of_heel	INI4106	Heel bone mineral density (BMD) T-score, automated (L)	Gaussian	non-British white	Covariate-only model	r2	0.0628903	0.0570538	0.0687269	3.15021e-152
Bone-densitometry_of_heel	INI4106	Heel bone mineral density (BMD) T-score, automated (L)	Gaussian	non-British white	Full model (PRS and Covariates)	r2	0.174909	0.166339	0.183479	0
Bone-densitometry_of_heel	INI4106	Heel bone mineral density (BMD) T-score, automated (L)	Gaussian	South Asian	PRS	r2	0.0541516	0.0444062	0.0638971	5.50177e-63
Bone-densitometry_of_heel	INI4106	Heel bone mineral density (BMD) T-score, automated (L)	Gaussian	South Asian	Covariate-only model	r2	0.0282683	0.0210344	0.0355022	2.70844e-33
Bone-densitometry_of_heel	INI4106	Heel bone mineral density (BMD) T-score, automated (L)	Gaussian	South Asian	Full model (PRS and Covariates)	r2	0.0812252	0.0696313	0.0928191	7.29948e-95
Bone-densitometry_of_heel	INI4106	Heel bone mineral density (BMD) T-score, automated (L)	Gaussian	African	PRS	r2	0.00688283	0.00287811	0.0108875	7.16466e-07
Bone-densitometry_of_heel	INI4106	Heel bone mineral density (BMD) T-score, automated (L)	Gaussian	African	Covariate-only model	r2	0.0204249	0.0136202	0.0272295	1.05132e-17
Bone-densitometry_of_heel	INI4106	Heel bone mineral density (BMD) T-score, automated (L)	Gaussian	African	Full model (PRS and Covariates)	r2	0.025712	0.0181185	0.0333055	6.18781e-22
Bone-densitometry_of_heel	INI4106	Heel bone mineral density (BMD) T-score, automated (L)	Gaussian	East Asian	PRS	r2	0.0819975	0.0570863	0.106909	3.3174e-16
Bone-densitometry_of_heel	INI4106	Heel bone mineral density (BMD) T-score, automated (L)	Gaussian	East Asian	Covariate-only model	r2	0.0200161	0.00687714	0.033155	7.26487e-05
Bone-densitometry_of_heel	INI4106	Heel bone mineral density (BMD) T-score, automated (L)	Gaussian	East Asian	Full model (PRS and Covariates)	r2	0.102984	0.0757045	0.130264	3.63576e-20
Bone-densitometry_of_heel	INI4119	Ankle spacing width (R)	Gaussian	Score development set (white British)	PRS	r2	0.344476	0.341572	0.34738	0
Bone-densitometry_of_heel	INI4119	Ankle spacing width (R)	Gaussian	Score development set (white British)	Covariate-only model	r2	0.22709	0.22431	0.229871	0
Bone-densitometry_of_heel	INI4119	Ankle spacing width (R)	Gaussian	Score development set (white British)	Full model (PRS and Covariates)	r2	0.523938	0.521337	0.526539	0
Bone-densitometry_of_heel	INI4119	Ankle spacing width (R)	Gaussian	hold-out test set (white British)	PRS	r2	0.089362	0.0852527	0.0934713	0
Bone-densitometry_of_heel	INI4119	Ankle spacing width (R)	Gaussian	hold-out test set (white British)	Covariate-only model	r2	0.229814	0.22424	0.235387	0
Bone-densitometry_of_heel	INI4119	Ankle spacing width (R)	Gaussian	hold-out test set (white British)	Full model (PRS and Covariates)	r2	0.317742	0.311936	0.323547	0
Bone-densitometry_of_heel	INI4119	Ankle spacing width (R)	Gaussian	non-British white	PRS	r2	0.081199	0.0746967	0.0877014	8.64972e-198
Bone-densitometry_of_heel	INI4119	Ankle spacing width (R)	Gaussian	non-British white	Covariate-only model	r2	0.282934	0.273461	0.292407	0
Bone-densitometry_of_heel	INI4119	Ankle spacing width (R)	Gaussian	non-British white	Full model (PRS and Covariates)	r2	0.361714	0.35218	0.371248	0
Bone-densitometry_of_heel	INI4119	Ankle spacing width (R)	Gaussian	South Asian	PRS	r2	0.06153	0.0512228	0.0718372	1.47256e-71
Bone-densitometry_of_heel	INI4119	Ankle spacing width (R)	Gaussian	South Asian	Covariate-only model	r2	0.236468	0.220028	0.252907	1.40374e-297
Bone-densitometry_of_heel	INI4119	Ankle spacing width (R)	Gaussian	South Asian	Full model (PRS and Covariates)	r2	0.300105	0.283129	0.317082	0
Bone-densitometry_of_heel	INI4119	Ankle spacing width (R)	Gaussian	African	PRS	r2	0.0187193	0.0121937	0.025245	1.78222e-16
Bone-densitometry_of_heel	INI4119	Ankle spacing width (R)	Gaussian	African	Covariate-only model	r2	0.144507	0.1287	0.160314	7.44988e-124
Bone-densitometry_of_heel	INI4119	Ankle spacing width (R)	Gaussian	African	Full model (PRS and Covariates)	r2	0.14932	0.133343	0.165298	2.92776e-128
Bone-densitometry_of_heel	INI4119	Ankle spacing width (R)	Gaussian	East Asian	PRS	r2	0.068648	0.0455231	0.0917728	9.65196e-14
Bone-densitometry_of_heel	INI4119	Ankle spacing width (R)	Gaussian	East Asian	Covariate-only model	r2	0.316329	0.27989	0.352768	1.9717e-66
Bone-densitometry_of_heel	INI4119	Ankle spacing width (R)	Gaussian	East Asian	Full model (PRS and Covariates)	r2	0.362615	0.326243	0.398988	2.46431e-78
Bone-densitometry_of_heel	INI4120	Heel broadband ultrasound attenuation (R)	Gaussian	Score development set (white British)	PRS	r2	0.247485	0.244659	0.250311	0
Bone-densitometry_of_heel	INI4120	Heel broadband ultrasound attenuation (R)	Gaussian	Score development set (white British)	Covariate-only model	r2	0.110581	0.108349	0.112813	0
Bone-densitometry_of_heel	INI4120	Heel broadband ultrasound attenuation (R)	Gaussian	Score development set (white British)	Full model (PRS and Covariates)	r2	0.330106	0.327201	0.333011	0
Bone-densitometry_of_heel	INI4120	Heel broadband ultrasound attenuation (R)	Gaussian	hold-out test set (white British)	PRS	r2	0.100114	0.0958162	0.104412	0
Bone-densitometry_of_heel	INI4120	Heel broadband ultrasound attenuation (R)	Gaussian	hold-out test set (white British)	Covariate-only model	r2	0.105932	0.101539	0.110324	0
Bone-densitometry_of_heel	INI4120	Heel broadband ultrasound attenuation (R)	Gaussian	hold-out test set (white British)	Full model (PRS and Covariates)	r2	0.207084	0.201637	0.21253	0
Bone-densitometry_of_heel	INI4120	Heel broadband ultrasound attenuation (R)	Gaussian	non-British white	PRS	r2	0.0934074	0.086526	0.100289	1.06527e-228
Bone-densitometry_of_heel	INI4120	Heel broadband ultrasound attenuation (R)	Gaussian	non-British white	Covariate-only model	r2	0.088361	0.0816308	0.0950912	7.13895e-216
Bone-densitometry_of_heel	INI4120	Heel broadband ultrasound attenuation (R)	Gaussian	non-British white	Full model (PRS and Covariates)	r2	0.181185	0.172529	0.189841	0
Bone-densitometry_of_heel	INI4120	Heel broadband ultrasound attenuation (R)	Gaussian	South Asian	PRS	r2	0.0509511	0.041466	0.0604362	3.05904e-59
Bone-densitometry_of_heel	INI4120	Heel broadband ultrasound attenuation (R)	Gaussian	South Asian	Covariate-only model	r2	0.0317722	0.0241307	0.0394136	2.98306e-37
Bone-densitometry_of_heel	INI4120	Heel broadband ultrasound attenuation (R)	Gaussian	South Asian	Full model (PRS and Covariates)	r2	0.0832187	0.0715088	0.0949285	3.44485e-97
Bone-densitometry_of_heel	INI4120	Heel broadband ultrasound attenuation (R)	Gaussian	African	PRS	r2	0.00612222	0.00234236	0.00990207	2.67429e-06
Bone-densitometry_of_heel	INI4120	Heel broadband ultrasound attenuation (R)	Gaussian	African	Covariate-only model	r2	0.0257246	0.0181293	0.0333199	4.01918e-22
Bone-densitometry_of_heel	INI4120	Heel broadband ultrasound attenuation (R)	Gaussian	African	Full model (PRS and Covariates)	r2	0.0310241	0.0227285	0.0393198	2.05822e-26
Bone-densitometry_of_heel	INI4120	Heel broadband ultrasound attenuation (R)	Gaussian	East Asian	PRS	r2	0.0633673	0.0410237	0.0857109	9.09917e-13
Bone-densitometry_of_heel	INI4120	Heel broadband ultrasound attenuation (R)	Gaussian	East Asian	Covariate-only model	r2	0.042123	0.0234927	0.0607534	6.95772e-09
Bone-densitometry_of_heel	INI4120	Heel broadband ultrasound attenuation (R)	Gaussian	East Asian	Full model (PRS and Covariates)	r2	0.107397	0.0796762	0.135118	4.9263e-21
Bone-densitometry_of_heel	INI4122	Speed of sound through heel (R)	Gaussian	Score development set (white British)	PRS	r2	0.313096	0.310195	0.315997	0
Bone-densitometry_of_heel	INI4122	Speed of sound through heel (R)	Gaussian	Score development set (white British)	Covariate-only model	r2	0.0515902	0.0499643	0.0532162	0
Bone-densitometry_of_heel	INI4122	Speed of sound through heel (R)	Gaussian	Score development set (white British)	Full model (PRS and Covariates)	r2	0.346732	0.343829	0.349635	0
Bone-densitometry_of_heel	INI4122	Speed of sound through heel (R)	Gaussian	hold-out test set (white British)	PRS	r2	0.124793	0.120126	0.12946	0
Bone-densitometry_of_heel	INI4122	Speed of sound through heel (R)	Gaussian	hold-out test set (white British)	Covariate-only model	r2	0.0493336	0.0461462	0.0525211	5.31813e-285
Bone-densitometry_of_heel	INI4122	Speed of sound through heel (R)	Gaussian	hold-out test set (white British)	Full model (PRS and Covariates)	r2	0.17507	0.16986	0.18028	0
Bone-densitometry_of_heel	INI4122	Speed of sound through heel (R)	Gaussian	non-British white	PRS	r2	0.111763	0.104388	0.119138	5.88052e-276
Bone-densitometry_of_heel	INI4122	Speed of sound through heel (R)	Gaussian	non-British white	Covariate-only model	r2	0.0514591	0.0461152	0.0568031	3.74614e-124
Bone-densitometry_of_heel	INI4122	Speed of sound through heel (R)	Gaussian	non-British white	Full model (PRS and Covariates)	r2	0.161343	0.152976	0.169709	0
Bone-densitometry_of_heel	INI4122	Speed of sound through heel (R)	Gaussian	South Asian	PRS	r2	0.0574199	0.0474194	0.0674205	9.21833e-67
Bone-densitometry_of_heel	INI4122	Speed of sound through heel (R)	Gaussian	South Asian	Covariate-only model	r2	0.0210366	0.0147498	0.0273234	4.18255e-25
Bone-densitometry_of_heel	INI4122	Speed of sound through heel (R)	Gaussian	South Asian	Full model (PRS and Covariates)	r2	0.0778518	0.0664595	0.0892441	8.30807e-91
Bone-densitometry_of_heel	INI4122	Speed of sound through heel (R)	Gaussian	African	PRS	r2	0.00697913	0.00294689	0.0110114	5.33312e-07
Bone-densitometry_of_heel	INI4122	Speed of sound through heel (R)	Gaussian	African	Covariate-only model	r2	0.0151092	0.00922487	0.0209935	1.44146e-13
Bone-densitometry_of_heel	INI4122	Speed of sound through heel (R)	Gaussian	African	Full model (PRS and Covariates)	r2	0.0214081	0.0144486	0.0283676	1.21226e-18
Bone-densitometry_of_heel	INI4122	Speed of sound through heel (R)	Gaussian	East Asian	PRS	r2	0.0777648	0.0533931	0.102136	1.96009e-15
Bone-densitometry_of_heel	INI4122	Speed of sound through heel (R)	Gaussian	East Asian	Covariate-only model	r2	0.0218012	0.00811387	0.0354885	3.39632e-05
Bone-densitometry_of_heel	INI4122	Speed of sound through heel (R)	Gaussian	East Asian	Full model (PRS and Covariates)	r2	0.0985227	0.0717079	0.125337	2.43457e-19
Bone-densitometry_of_heel	INI4123	Heel quantitative ultrasound index (QUI), direct entry (R)	Gaussian	Score development set (white British)	PRS	r2	0.319136	0.316233	0.32204	0
Bone-densitometry_of_heel	INI4123	Heel quantitative ultrasound index (QUI), direct entry (R)	Gaussian	Score development set (white British)	Covariate-only model	r2	0.0724216	0.0705375	0.0743058	0
Bone-densitometry_of_heel	INI4123	Heel quantitative ultrasound index (QUI), direct entry (R)	Gaussian	Score development set (white British)	Full model (PRS and Covariates)	r2	0.369633	0.366741	0.372526	0
Bone-densitometry_of_heel	INI4123	Heel quantitative ultrasound index (QUI), direct entry (R)	Gaussian	hold-out test set (white British)	PRS	r2	0.122661	0.118022	0.127299	0
Bone-densitometry_of_heel	INI4123	Heel quantitative ultrasound index (QUI), direct entry (R)	Gaussian	hold-out test set (white British)	Covariate-only model	r2	0.0693907	0.0656902	0.0730912	0
Bone-densitometry_of_heel	INI4123	Heel quantitative ultrasound index (QUI), direct entry (R)	Gaussian	hold-out test set (white British)	Full model (PRS and Covariates)	r2	0.193586	0.18823	0.198942	0
Bone-densitometry_of_heel	INI4123	Heel quantitative ultrasound index (QUI), direct entry (R)	Gaussian	non-British white	PRS	r2	0.112709	0.105311	0.120107	2.03001e-278
Bone-densitometry_of_heel	INI4123	Heel quantitative ultrasound index (QUI), direct entry (R)	Gaussian	non-British white	Covariate-only model	r2	0.0637525	0.0578815	0.0696235	2.5882e-154
Bone-densitometry_of_heel	INI4123	Heel quantitative ultrasound index (QUI), direct entry (R)	Gaussian	non-British white	Full model (PRS and Covariates)	r2	0.175205	0.166631	0.183779	0
Bone-densitometry_of_heel	INI4123	Heel quantitative ultrasound index (QUI), direct entry (R)	Gaussian	South Asian	PRS	r2	0.058155	0.0480985	0.0682116	1.28303e-67
Bone-densitometry_of_heel	INI4123	Heel quantitative ultrasound index (QUI), direct entry (R)	Gaussian	South Asian	Covariate-only model	r2	0.0244563	0.0177014	0.0312111	5.75916e-29
Bone-densitometry_of_heel	INI4123	Heel quantitative ultrasound index (QUI), direct entry (R)	Gaussian	South Asian	Full model (PRS and Covariates)	r2	0.082627	0.0709513	0.0943027	1.68181e-96
Bone-densitometry_of_heel	INI4123	Heel quantitative ultrasound index (QUI), direct entry (R)	Gaussian	African	PRS	r2	0.00697708	0.00294542	0.0110087	5.35364e-07
Bone-densitometry_of_heel	INI4123	Heel quantitative ultrasound index (QUI), direct entry (R)	Gaussian	African	Covariate-only model	r2	0.0184681	0.0119847	0.0249515	2.84035e-16
Bone-densitometry_of_heel	INI4123	Heel quantitative ultrasound index (QUI), direct entry (R)	Gaussian	African	Full model (PRS and Covariates)	r2	0.0246344	0.0171935	0.0320753	3.01653e-21
Bone-densitometry_of_heel	INI4123	Heel quantitative ultrasound index (QUI), direct entry (R)	Gaussian	East Asian	PRS	r2	0.0755512	0.0514713	0.0996311	5.06287e-15
Bone-densitometry_of_heel	INI4123	Heel quantitative ultrasound index (QUI), direct entry (R)	Gaussian	East Asian	Covariate-only model	r2	0.0234417	0.00927251	0.0376108	1.70764e-05
Bone-densitometry_of_heel	INI4123	Heel quantitative ultrasound index (QUI), direct entry (R)	Gaussian	East Asian	Full model (PRS and Covariates)	r2	0.0988576	0.0720072	0.125708	2.10263e-19
Bone-densitometry_of_heel	INI4124	Heel bone mineral density (BMD) (R)	Gaussian	Score development set (white British)	PRS	r2	0.318506	0.315603	0.321409	0
Bone-densitometry_of_heel	INI4124	Heel bone mineral density (BMD) (R)	Gaussian	Score development set (white British)	Covariate-only model	r2	0.0739027	0.0720025	0.075803	0
Bone-densitometry_of_heel	INI4124	Heel bone mineral density (BMD) (R)	Gaussian	Score development set (white British)	Full model (PRS and Covariates)	r2	0.370375	0.367483	0.373267	0
Bone-densitometry_of_heel	INI4124	Heel bone mineral density (BMD) (R)	Gaussian	hold-out test set (white British)	PRS	r2	0.123519	0.118869	0.128169	0
Bone-densitometry_of_heel	INI4124	Heel bone mineral density (BMD) (R)	Gaussian	hold-out test set (white British)	Covariate-only model	r2	0.0709319	0.0671967	0.0746671	0
Bone-densitometry_of_heel	INI4124	Heel bone mineral density (BMD) (R)	Gaussian	hold-out test set (white British)	Full model (PRS and Covariates)	r2	0.196005	0.190631	0.201378	0
Bone-densitometry_of_heel	INI4124	Heel bone mineral density (BMD) (R)	Gaussian	non-British white	PRS	r2	0.112253	0.104867	0.11964	4.45138e-277
Bone-densitometry_of_heel	INI4124	Heel bone mineral density (BMD) (R)	Gaussian	non-British white	Covariate-only model	r2	0.0647049	0.0587962	0.0706136	1.40423e-156
Bone-densitometry_of_heel	INI4124	Heel bone mineral density (BMD) (R)	Gaussian	non-British white	Full model (PRS and Covariates)	r2	0.176046	0.16746	0.184632	0
Bone-densitometry_of_heel	INI4124	Heel bone mineral density (BMD) (R)	Gaussian	South Asian	PRS	r2	0.0587244	0.0486248	0.0688239	3.65706e-68
Bone-densitometry_of_heel	INI4124	Heel bone mineral density (BMD) (R)	Gaussian	South Asian	Covariate-only model	r2	0.0257975	0.0188694	0.0327256	1.97221e-30
Bone-densitometry_of_heel	INI4124	Heel bone mineral density (BMD) (R)	Gaussian	South Asian	Full model (PRS and Covariates)	r2	0.0846105	0.0728211	0.0964	1.06015e-98
Bone-densitometry_of_heel	INI4124	Heel bone mineral density (BMD) (R)	Gaussian	African	PRS	r2	0.00662278	0.00269342	0.0105521	1.06236e-06
Bone-densitometry_of_heel	INI4124	Heel bone mineral density (BMD) (R)	Gaussian	African	Covariate-only model	r2	0.0189498	0.0123856	0.025514	1.23186e-16
Bone-densitometry_of_heel	INI4124	Heel bone mineral density (BMD) (R)	Gaussian	African	Full model (PRS and Covariates)	r2	0.0244934	0.0170727	0.031914	4.22739e-21
Bone-densitometry_of_heel	INI4124	Heel bone mineral density (BMD) (R)	Gaussian	East Asian	PRS	r2	0.0766003	0.0523813	0.100819	3.22981e-15
Bone-densitometry_of_heel	INI4124	Heel bone mineral density (BMD) (R)	Gaussian	East Asian	Covariate-only model	r2	0.023427	0.0092621	0.037592	1.71812e-05
Bone-densitometry_of_heel	INI4124	Heel bone mineral density (BMD) (R)	Gaussian	East Asian	Full model (PRS and Covariates)	r2	0.0999311	0.0729675	0.126895	1.31396e-19
Bone-densitometry_of_heel	INI4125	Heel bone mineral density (BMD) T-score, automated (R)	Gaussian	Score development set (white British)	PRS	r2	0.319136	0.316233	0.322039	0
Bone-densitometry_of_heel	INI4125	Heel bone mineral density (BMD) T-score, automated (R)	Gaussian	Score development set (white British)	Covariate-only model	r2	0.0724224	0.0705382	0.0743065	0
Bone-densitometry_of_heel	INI4125	Heel bone mineral density (BMD) T-score, automated (R)	Gaussian	Score development set (white British)	Full model (PRS and Covariates)	r2	0.369634	0.366741	0.372527	0
Bone-densitometry_of_heel	INI4125	Heel bone mineral density (BMD) T-score, automated (R)	Gaussian	hold-out test set (white British)	PRS	r2	0.122662	0.118023	0.1273	0
Bone-densitometry_of_heel	INI4125	Heel bone mineral density (BMD) T-score, automated (R)	Gaussian	hold-out test set (white British)	Covariate-only model	r2	0.0693917	0.0656912	0.0730923	0
Bone-densitometry_of_heel	INI4125	Heel bone mineral density (BMD) T-score, automated (R)	Gaussian	hold-out test set (white British)	Full model (PRS and Covariates)	r2	0.193588	0.188232	0.198944	0
Bone-densitometry_of_heel	INI4125	Heel bone mineral density (BMD) T-score, automated (R)	Gaussian	non-British white	PRS	r2	0.112709	0.105311	0.120107	2.02621e-278
Bone-densitometry_of_heel	INI4125	Heel bone mineral density (BMD) T-score, automated (R)	Gaussian	non-British white	Covariate-only model	r2	0.0637506	0.0578797	0.0696216	2.61517e-154
Bone-densitometry_of_heel	INI4125	Heel bone mineral density (BMD) T-score, automated (R)	Gaussian	non-British white	Full model (PRS and Covariates)	r2	0.175205	0.16663	0.183779	0
Bone-densitometry_of_heel	INI4125	Heel bone mineral density (BMD) T-score, automated (R)	Gaussian	South Asian	PRS	r2	0.0581534	0.048097	0.0682098	1.28875e-67
Bone-densitometry_of_heel	INI4125	Heel bone mineral density (BMD) T-score, automated (R)	Gaussian	South Asian	Covariate-only model	r2	0.0244552	0.0177005	0.0312099	5.77531e-29
Bone-densitometry_of_heel	INI4125	Heel bone mineral density (BMD) T-score, automated (R)	Gaussian	South Asian	Full model (PRS and Covariates)	r2	0.0826243	0.0709487	0.0942998	1.6945e-96
Bone-densitometry_of_heel	INI4125	Heel bone mineral density (BMD) T-score, automated (R)	Gaussian	African	PRS	r2	0.00697532	0.00294417	0.0110065	5.37133e-07
Bone-densitometry_of_heel	INI4125	Heel bone mineral density (BMD) T-score, automated (R)	Gaussian	African	Covariate-only model	r2	0.0184684	0.0119849	0.0249519	2.83878e-16
Bone-densitometry_of_heel	INI4125	Heel bone mineral density (BMD) T-score, automated (R)	Gaussian	African	Full model (PRS and Covariates)	r2	0.0246326	0.017192	0.0320733	3.02626e-21
Bone-densitometry_of_heel	INI4125	Heel bone mineral density (BMD) T-score, automated (R)	Gaussian	East Asian	PRS	r2	0.0755498	0.05147	0.0996295	5.06605e-15
Bone-densitometry_of_heel	INI4125	Heel bone mineral density (BMD) T-score, automated (R)	Gaussian	East Asian	Covariate-only model	r2	0.023439	0.00927065	0.0376074	1.70951e-05
Bone-densitometry_of_heel	INI4125	Heel bone mineral density (BMD) T-score, automated (R)	Gaussian	East Asian	Full model (PRS and Covariates)	r2	0.0988529	0.072003	0.125703	2.10697e-19
Bone-densitometry_of_heel	INI78	Heel bone mineral density (BMD) T-score, automated	Gaussian	Score development set (white British)	PRS	r2	0.327139	0.324234	0.330044	0
Bone-densitometry_of_heel	INI78	Heel bone mineral density (BMD) T-score, automated	Gaussian	Score development set (white British)	Covariate-only model	r2	0.0539004	0.0522424	0.0555583	0
Bone-densitometry_of_heel	INI78	Heel bone mineral density (BMD) T-score, automated	Gaussian	Score development set (white British)	Full model (PRS and Covariates)	r2	0.367412	0.364518	0.370306	0
Bone-densitometry_of_heel	INI78	Heel bone mineral density (BMD) T-score, automated	Gaussian	hold-out test set (white British)	PRS	r2	0.141587	0.136711	0.146463	0
Bone-densitometry_of_heel	INI78	Heel bone mineral density (BMD) T-score, automated	Gaussian	hold-out test set (white British)	Covariate-only model	r2	0.0547068	0.0513692	0.0580443	0
Bone-densitometry_of_heel	INI78	Heel bone mineral density (BMD) T-score, automated	Gaussian	hold-out test set (white British)	Full model (PRS and Covariates)	r2	0.196606	0.191229	0.201984	0
Bone-densitometry_of_heel	INI78	Heel bone mineral density (BMD) T-score, automated	Gaussian	non-British white	PRS	r2	0.136783	0.128854	0.144711	0
Bone-densitometry_of_heel	INI78	Heel bone mineral density (BMD) T-score, automated	Gaussian	non-British white	Covariate-only model	r2	0.0530373	0.0476211	0.0584535	1.15945e-148
Bone-densitometry_of_heel	INI78	Heel bone mineral density (BMD) T-score, automated	Gaussian	non-British white	Full model (PRS and Covariates)	r2	0.188101	0.179356	0.196847	0
Bone-densitometry_of_heel	INI78	Heel bone mineral density (BMD) T-score, automated	Gaussian	South Asian	PRS	r2	0.0711867	0.0602142	0.0821591	5.60821e-39
Bone-densitometry_of_heel	INI78	Heel bone mineral density (BMD) T-score, automated	Gaussian	South Asian	Covariate-only model	r2	0.0343566	0.0264316	0.0422816	2.57234e-19
Bone-densitometry_of_heel	INI78	Heel bone mineral density (BMD) T-score, automated	Gaussian	South Asian	Full model (PRS and Covariates)	r2	0.101926	0.0892315	0.114621	6.15973e-56
Bone-densitometry_of_heel	INI78	Heel bone mineral density (BMD) T-score, automated	Gaussian	African	PRS	r2	0.0182711	0.011821	0.0247211	1.17913e-10
Bone-densitometry_of_heel	INI78	Heel bone mineral density (BMD) T-score, automated	Gaussian	African	Covariate-only model	r2	0.0170558	0.0108163	0.0232954	4.9037e-10
Bone-densitometry_of_heel	INI78	Heel bone mineral density (BMD) T-score, automated	Gaussian	African	Full model (PRS and Covariates)	r2	0.0346022	0.0258735	0.0433308	5.46888e-19
Bone-densitometry_of_heel	INI78	Heel bone mineral density (BMD) T-score, automated	Gaussian	East Asian	PRS	r2	0.0692948	0.0460773	0.0925122	4.55813e-14
Bone-densitometry_of_heel	INI78	Heel bone mineral density (BMD) T-score, automated	Gaussian	East Asian	Covariate-only model	r2	0.0320999	0.0156663	0.0485335	3.6777e-07
Bone-densitometry_of_heel	INI78	Heel bone mineral density (BMD) T-score, automated	Gaussian	East Asian	Full model (PRS and Covariates)	r2	0.0983316	0.0715371	0.125126	1.33978e-19
Lifestyle_and_environment	INI1050	Time spend outdoors in summer	Gaussian	Score development set (white British)	PRS	r2	0.0931057	0.091017	0.0951944	0
Lifestyle_and_environment	INI1050	Time spend outdoors in summer	Gaussian	Score development set (white British)	Covariate-only model	r2	0.0494214	0.0478263	0.0510164	0
Lifestyle_and_environment	INI1050	Time spend outdoors in summer	Gaussian	Score development set (white British)	Full model (PRS and Covariates)	r2	0.11183	0.109588	0.114072	0
Lifestyle_and_environment	INI1050	Time spend outdoors in summer	Gaussian	hold-out test set (white British)	PRS	r2	0.0112892	0.00970338	0.012875	9.33173e-155
Lifestyle_and_environment	INI1050	Time spend outdoors in summer	Gaussian	hold-out test set (white British)	Covariate-only model	r2	0.0464196	0.0433182	0.049521	0
Lifestyle_and_environment	INI1050	Time spend outdoors in summer	Gaussian	hold-out test set (white British)	Full model (PRS and Covariates)	r2	0.0576639	0.054248	0.0610798	0
Lifestyle_and_environment	INI1050	Time spend outdoors in summer	Gaussian	non-British white	PRS	r2	0.0105829	0.00805498	0.0131107	6.72669e-54
Lifestyle_and_environment	INI1050	Time spend outdoors in summer	Gaussian	non-British white	Covariate-only model	r2	0.0462399	0.0411463	0.0513334	3.27936e-233
Lifestyle_and_environment	INI1050	Time spend outdoors in summer	Gaussian	non-British white	Full model (PRS and Covariates)	r2	0.0543488	0.0488736	0.059824	6.94294e-275
Lifestyle_and_environment	INI1050	Time spend outdoors in summer	Gaussian	South Asian	PRS	r2	0.00224988	0.000154434	0.00434533	0.000166716
Lifestyle_and_environment	INI1050	Time spend outdoors in summer	Gaussian	South Asian	Covariate-only model	r2	0.0231325	0.0165541	0.0297109	6.84569e-34
Lifestyle_and_environment	INI1050	Time spend outdoors in summer	Gaussian	South Asian	Full model (PRS and Covariates)	r2	0.0227219	0.0161994	0.0292444	2.59115e-33
Lifestyle_and_environment	INI1050	Time spend outdoors in summer	Gaussian	African	PRS	r2	0.000774668	-0.000577121	0.00212646	0.043738
Lifestyle_and_environment	INI1050	Time spend outdoors in summer	Gaussian	African	Covariate-only model	r2	0.0181242	0.0116992	0.0245492	1.16099e-22
Lifestyle_and_environment	INI1050	Time spend outdoors in summer	Gaussian	African	Full model (PRS and Covariates)	r2	0.0164321	0.0103038	0.0225604	1.11642e-20
Lifestyle_and_environment	INI1050	Time spend outdoors in summer	Gaussian	East Asian	PRS	r2	0.00141433	-0.00214454	0.00497321	0.179419
Lifestyle_and_environment	INI1050	Time spend outdoors in summer	Gaussian	East Asian	Covariate-only model	r2	0.0371642	0.0195742	0.0547542	3.78929e-12
Lifestyle_and_environment	INI1050	Time spend outdoors in summer	Gaussian	East Asian	Full model (PRS and Covariates)	r2	0.0229676	0.00893568	0.0369996	5.33672e-08
Lifestyle_and_environment	INI1060	Outdoor time, winter	Gaussian	Score development set (white British)	PRS	r2	0.0481853	0.0466082	0.0497623	0
Lifestyle_and_environment	INI1060	Outdoor time, winter	Gaussian	Score development set (white British)	Covariate-only model	r2	0.043088	0.0415888	0.0445873	0
Lifestyle_and_environment	INI1060	Outdoor time, winter	Gaussian	Score development set (white British)	Full model (PRS and Covariates)	r2	0.0684308	0.0665915	0.0702702	0
Lifestyle_and_environment	INI1060	Outdoor time, winter	Gaussian	hold-out test set (white British)	PRS	r2	0.00410238	0.00313949	0.00506527	1.26664e-50
Lifestyle_and_environment	INI1060	Outdoor time, winter	Gaussian	hold-out test set (white British)	Covariate-only model	r2	0.0415893	0.0386389	0.0445398	0
Lifestyle_and_environment	INI1060	Outdoor time, winter	Gaussian	hold-out test set (white British)	Full model (PRS and Covariates)	r2	0.0457251	0.0426448	0.0488054	0
Lifestyle_and_environment	INI1060	Outdoor time, winter	Gaussian	non-British white	PRS	r2	0.00264662	0.00137233	0.00392091	6.0363e-13
Lifestyle_and_environment	INI1060	Outdoor time, winter	Gaussian	non-British white	Covariate-only model	r2	0.0501616	0.0448782	0.0554449	6.60759e-221
Lifestyle_and_environment	INI1060	Outdoor time, winter	Gaussian	non-British white	Full model (PRS and Covariates)	r2	0.0522106	0.0468321	0.0575892	4.35155e-230
Lifestyle_and_environment	INI1060	Outdoor time, winter	Gaussian	South Asian	PRS	r2	0.00143156	-0.000241293	0.00310442	0.00523785
Lifestyle_and_environment	INI1060	Outdoor time, winter	Gaussian	South Asian	Covariate-only model	r2	0.020322	0.0141384	0.0265057	4.11197e-26
Lifestyle_and_environment	INI1060	Outdoor time, winter	Gaussian	South Asian	Full model (PRS and Covariates)	r2	0.0218147	0.0154178	0.0282116	6.26687e-28
Lifestyle_and_environment	INI1060	Outdoor time, winter	Gaussian	African	PRS	r2	0.000411275	-0.00057404	0.00139659	0.166764
Lifestyle_and_environment	INI1060	Outdoor time, winter	Gaussian	African	Covariate-only model	r2	0.0205312	0.0137096	0.0273528	9.32956e-23
Lifestyle_and_environment	INI1060	Outdoor time, winter	Gaussian	African	Full model (PRS and Covariates)	r2	0.0202706	0.0134906	0.0270506	1.74231e-22
Lifestyle_and_environment	INI1060	Outdoor time, winter	Gaussian	East Asian	PRS	r2	0.0025391	-0.00222397	0.00730218	0.104524
Lifestyle_and_environment	INI1060	Outdoor time, winter	Gaussian	East Asian	Covariate-only model	r2	0.0411966	0.0227544	0.0596387	4.01852e-11
Lifestyle_and_environment	INI1060	Outdoor time, winter	Gaussian	East Asian	Full model (PRS and Covariates)	r2	0.0330114	0.0163618	0.0496611	3.66517e-09
Lifestyle_and_environment	INI1160	Sleep duration	Gaussian	Score development set (white British)	PRS	r2	0.0703048	0.0684442	0.0721654	0
Lifestyle_and_environment	INI1160	Sleep duration	Gaussian	Score development set (white British)	Covariate-only model	r2	0.00480897	0.00428806	0.00532988	2.7766e-283
Lifestyle_and_environment	INI1160	Sleep duration	Gaussian	Score development set (white British)	Full model (PRS and Covariates)	r2	0.0623145	0.0605477	0.0640812	0
Lifestyle_and_environment	INI1160	Sleep duration	Gaussian	hold-out test set (white British)	PRS	r2	0.00798284	0.00664488	0.0093208	6.49883e-119
Lifestyle_and_environment	INI1160	Sleep duration	Gaussian	hold-out test set (white British)	Covariate-only model	r2	0.00529549	0.00420281	0.00638817	1.99602e-79
Lifestyle_and_environment	INI1160	Sleep duration	Gaussian	hold-out test set (white British)	Full model (PRS and Covariates)	r2	0.0130696	0.0113664	0.0147727	6.88596e-194
Lifestyle_and_environment	INI1160	Sleep duration	Gaussian	non-British white	PRS	r2	0.00874989	0.00644708	0.0110527	3.18948e-49
Lifestyle_and_environment	INI1160	Sleep duration	Gaussian	non-British white	Covariate-only model	r2	0.00435771	0.00272539	0.00599004	2.5839e-25
Lifestyle_and_environment	INI1160	Sleep duration	Gaussian	non-British white	Full model (PRS and Covariates)	r2	0.0124444	0.00970835	0.0151804	2.2963e-69
Lifestyle_and_environment	INI1160	Sleep duration	Gaussian	South Asian	PRS	r2	0.0040313	0.00123139	0.00683121	3.04029e-08
Lifestyle_and_environment	INI1160	Sleep duration	Gaussian	South Asian	Covariate-only model	r2	0.00412709	0.00129438	0.00695979	2.08672e-08
Lifestyle_and_environment	INI1160	Sleep duration	Gaussian	South Asian	Full model (PRS and Covariates)	r2	0.00799806	0.00406998	0.0119261	5.7263e-15
Lifestyle_and_environment	INI1160	Sleep duration	Gaussian	African	PRS	r2	0.00167503	-0.000310933	0.00366099	0.00121539
Lifestyle_and_environment	INI1160	Sleep duration	Gaussian	African	Covariate-only model	r2	0.00860527	0.00413518	0.0130754	2.04665e-13
Lifestyle_and_environment	INI1160	Sleep duration	Gaussian	African	Full model (PRS and Covariates)	r2	0.0101429	0.0052974	0.0149885	1.48547e-15
Lifestyle_and_environment	INI1160	Sleep duration	Gaussian	East Asian	PRS	r2	0.00695237	-0.000894344	0.0147991	0.000692976
Lifestyle_and_environment	INI1160	Sleep duration	Gaussian	East Asian	Covariate-only model	r2	0.0386524	0.0207414	0.0565634	7.40663e-16
Lifestyle_and_environment	INI1160	Sleep duration	Gaussian	East Asian	Full model (PRS and Covariates)	r2	0.0405814	0.0222657	0.0588971	1.37935e-16
Lifestyle_and_environment	INI1289	Cooked vegetable intake	Gaussian	Score development set (white British)	PRS	r2	0.0218359	0.0207449	0.0229269	0
Lifestyle_and_environment	INI1289	Cooked vegetable intake	Gaussian	Score development set (white British)	Covariate-only model	r2	0.00974287	0.0090051	0.0104806	0
Lifestyle_and_environment	INI1289	Cooked vegetable intake	Gaussian	Score development set (white British)	Full model (PRS and Covariates)	r2	0.0202144	0.0191629	0.0212658	0
Lifestyle_and_environment	INI1289	Cooked vegetable intake	Gaussian	hold-out test set (white British)	PRS	r2	0.000974859	0.000503999	0.00144572	1.25844e-15
Lifestyle_and_environment	INI1289	Cooked vegetable intake	Gaussian	hold-out test set (white British)	Covariate-only model	r2	0.00974852	0.00827261	0.0112244	9.10389e-142
Lifestyle_and_environment	INI1289	Cooked vegetable intake	Gaussian	hold-out test set (white British)	Full model (PRS and Covariates)	r2	0.0106487	0.00910754	0.0121898	9.68356e-155
Lifestyle_and_environment	INI1289	Cooked vegetable intake	Gaussian	non-British white	PRS	r2	0.000417939	-8.95759e-05	0.000925453	0.00150871
Lifestyle_and_environment	INI1289	Cooked vegetable intake	Gaussian	non-British white	Covariate-only model	r2	0.0175948	0.0143584	0.0208312	5.59186e-95
Lifestyle_and_environment	INI1289	Cooked vegetable intake	Gaussian	non-British white	Full model (PRS and Covariates)	r2	0.0178784	0.014617	0.0211398	1.71441e-96
Lifestyle_and_environment	INI1289	Cooked vegetable intake	Gaussian	South Asian	PRS	r2	7.64693e-07	-3.79538e-05	3.94832e-05	0.941545
Lifestyle_and_environment	INI1289	Cooked vegetable intake	Gaussian	South Asian	Covariate-only model	r2	0.0205066	0.0142961	0.0267171	1.51652e-33
Lifestyle_and_environment	INI1289	Cooked vegetable intake	Gaussian	South Asian	Full model (PRS and Covariates)	r2	0.0202286	0.0140586	0.0263986	4.14078e-33
Lifestyle_and_environment	INI1289	Cooked vegetable intake	Gaussian	African	PRS	r2	0.000218303	-0.000499694	0.000936301	0.258927
Lifestyle_and_environment	INI1289	Cooked vegetable intake	Gaussian	African	Covariate-only model	r2	0.0155043	0.0095459	0.0214626	1.28873e-21
Lifestyle_and_environment	INI1289	Cooked vegetable intake	Gaussian	African	Full model (PRS and Covariates)	r2	0.015672	0.00968248	0.0216614	7.79676e-22
Lifestyle_and_environment	INI1289	Cooked vegetable intake	Gaussian	East Asian	PRS	r2	0.000134455	-0.00096425	0.00123316	0.645323
Lifestyle_and_environment	INI1289	Cooked vegetable intake	Gaussian	East Asian	Covariate-only model	r2	0.0132519	0.00248733	0.0240165	4.55e-06
Lifestyle_and_environment	INI1289	Cooked vegetable intake	Gaussian	East Asian	Full model (PRS and Covariates)	r2	0.0128962	0.00227323	0.0235191	6.12078e-06
Lifestyle_and_environment	INI1299	Salad / raw vegetable intake	Gaussian	Score development set (white British)	PRS	r2	7.96884e-05	1.23145e-05	0.000147062	6.4574e-06
Lifestyle_and_environment	INI1299	Salad / raw vegetable intake	Gaussian	Score development set (white British)	Covariate-only model	r2	0.0121148	0.011294	0.0129355	0
Lifestyle_and_environment	INI1299	Salad / raw vegetable intake	Gaussian	Score development set (white British)	Full model (PRS and Covariates)	r2	0.012116	0.0112952	0.0129367	0
Lifestyle_and_environment	INI1299	Salad / raw vegetable intake	Gaussian	hold-out test set (white British)	PRS	r2	6.01179e-09	-1.16442e-06	1.17645e-06	0.984371
Lifestyle_and_environment	INI1299	Salad / raw vegetable intake	Gaussian	hold-out test set (white British)	Covariate-only model	r2	0.0112182	0.00963727	0.0127991	1.28958e-158
Lifestyle_and_environment	INI1299	Salad / raw vegetable intake	Gaussian	hold-out test set (white British)	Full model (PRS and Covariates)	r2	0.0112181	0.00963717	0.012799	1.29375e-158
Lifestyle_and_environment	INI1299	Salad / raw vegetable intake	Gaussian	non-British white	PRS	r2	0.000786189	9.03711e-05	0.00148201	1.56543e-05
Lifestyle_and_environment	INI1299	Salad / raw vegetable intake	Gaussian	non-British white	Covariate-only model	r2	0.0541184	0.0486535	0.0595833	5.74828e-289
Lifestyle_and_environment	INI1299	Salad / raw vegetable intake	Gaussian	non-British white	Full model (PRS and Covariates)	r2	0.0541183	0.0486534	0.0595833	5.75128e-289
Lifestyle_and_environment	INI1299	Salad / raw vegetable intake	Gaussian	South Asian	PRS	r2	0.000411999	-0.000486349	0.00131035	0.087766
Lifestyle_and_environment	INI1299	Salad / raw vegetable intake	Gaussian	South Asian	Covariate-only model	r2	0.0121831	0.00735552	0.0170107	1.25882e-20
Lifestyle_and_environment	INI1299	Salad / raw vegetable intake	Gaussian	South Asian	Full model (PRS and Covariates)	r2	0.0121838	0.00735609	0.0170116	1.25557e-20
Lifestyle_and_environment	INI1299	Salad / raw vegetable intake	Gaussian	African	PRS	r2	7.59305e-06	-0.000126341	0.000141528	0.833956
Lifestyle_and_environment	INI1299	Salad / raw vegetable intake	Gaussian	African	Covariate-only model	r2	0.00410188	0.00100165	0.00720211	1.07527e-06
Lifestyle_and_environment	INI1299	Salad / raw vegetable intake	Gaussian	African	Full model (PRS and Covariates)	r2	0.00410183	0.00100162	0.00720205	1.07541e-06
Lifestyle_and_environment	INI1299	Salad / raw vegetable intake	Gaussian	East Asian	PRS	r2	0.00683686	-0.000945303	0.014619	0.00144311
Lifestyle_and_environment	INI1299	Salad / raw vegetable intake	Gaussian	East Asian	Covariate-only model	r2	0.0246904	0.0101673	0.0392134	1.18859e-09
Lifestyle_and_environment	INI1299	Salad / raw vegetable intake	Gaussian	East Asian	Full model (PRS and Covariates)	r2	0.0246909	0.0101677	0.0392141	1.18815e-09
Lifestyle_and_environment	INI1309	Fresh fruit intake	Gaussian	Score development set (white British)	PRS	r2	0.0672297	0.0654041	0.0690552	0
Lifestyle_and_environment	INI1309	Fresh fruit intake	Gaussian	Score development set (white British)	Covariate-only model	r2	0.0211432	0.0200689	0.0222175	0
Lifestyle_and_environment	INI1309	Fresh fruit intake	Gaussian	Score development set (white British)	Full model (PRS and Covariates)	r2	0.0669892	0.0651664	0.0688119	0
Lifestyle_and_environment	INI1309	Fresh fruit intake	Gaussian	hold-out test set (white British)	PRS	r2	0.0061927	0.00501214	0.00737325	3.48497e-90
Lifestyle_and_environment	INI1309	Fresh fruit intake	Gaussian	hold-out test set (white British)	Covariate-only model	r2	0.0190197	0.0169775	0.021062	1.41364e-274
Lifestyle_and_environment	INI1309	Fresh fruit intake	Gaussian	hold-out test set (white British)	Full model (PRS and Covariates)	r2	0.0251934	0.0228578	0.027529	0
Lifestyle_and_environment	INI1309	Fresh fruit intake	Gaussian	non-British white	PRS	r2	0.00463582	0.00295269	0.00631896	3.31597e-26
Lifestyle_and_environment	INI1309	Fresh fruit intake	Gaussian	non-British white	Covariate-only model	r2	0.034291	0.0298497	0.0387323	3.69111e-185
Lifestyle_and_environment	INI1309	Fresh fruit intake	Gaussian	non-British white	Full model (PRS and Covariates)	r2	0.0380858	0.0334236	0.0427481	8.10653e-206
Lifestyle_and_environment	INI1309	Fresh fruit intake	Gaussian	South Asian	PRS	r2	0.000920048	-0.000421731	0.00226183	0.00935399
Lifestyle_and_environment	INI1309	Fresh fruit intake	Gaussian	South Asian	Covariate-only model	r2	0.0119121	0.00713718	0.016687	6.78219e-21
Lifestyle_and_environment	INI1309	Fresh fruit intake	Gaussian	South Asian	Full model (PRS and Covariates)	r2	0.012087	0.00727804	0.016896	3.51671e-21
Lifestyle_and_environment	INI1309	Fresh fruit intake	Gaussian	African	PRS	r2	0.00106664	-0.000519104	0.00265238	0.011191
Lifestyle_and_environment	INI1309	Fresh fruit intake	Gaussian	African	Covariate-only model	r2	0.0251182	0.0176083	0.032628	3.15677e-35
Lifestyle_and_environment	INI1309	Fresh fruit intake	Gaussian	African	Full model (PRS and Covariates)	r2	0.0253328	0.0177926	0.0328731	1.61832e-35
Lifestyle_and_environment	INI1309	Fresh fruit intake	Gaussian	East Asian	PRS	r2	3.72815e-05	-0.000541323	0.000615886	0.807669
Lifestyle_and_environment	INI1309	Fresh fruit intake	Gaussian	East Asian	Covariate-only model	r2	0.0136722	0.00274292	0.0246015	2.89954e-06
Lifestyle_and_environment	INI1309	Fresh fruit intake	Gaussian	East Asian	Full model (PRS and Covariates)	r2	0.0108157	0.00106679	0.0205646	3.21684e-05
Lifestyle_and_environment	INI1319	Dried fruit intake	Gaussian	Score development set (white British)	PRS	r2	0.0208787	0.0198108	0.0219466	0
Lifestyle_and_environment	INI1319	Dried fruit intake	Gaussian	Score development set (white British)	Covariate-only model	r2	0.0163201	0.0153716	0.0172687	0
Lifestyle_and_environment	INI1319	Dried fruit intake	Gaussian	Score development set (white British)	Full model (PRS and Covariates)	r2	0.0255011	0.0243265	0.0266757	0
Lifestyle_and_environment	INI1319	Dried fruit intake	Gaussian	hold-out test set (white British)	PRS	r2	0.00107384	0.0005797	0.00156797	2.96094e-16
Lifestyle_and_environment	INI1319	Dried fruit intake	Gaussian	hold-out test set (white British)	Covariate-only model	r2	0.0157318	0.0138682	0.0175954	1.70201e-216
Lifestyle_and_environment	INI1319	Dried fruit intake	Gaussian	hold-out test set (white British)	Full model (PRS and Covariates)	r2	0.0166031	0.0146903	0.0185158	1.81264e-228
Lifestyle_and_environment	INI1319	Dried fruit intake	Gaussian	non-British white	PRS	r2	0.000376916	-0.000105068	0.000858899	0.00350884
Lifestyle_and_environment	INI1319	Dried fruit intake	Gaussian	non-British white	Covariate-only model	r2	0.0345265	0.0300711	0.038982	9.44718e-175
Lifestyle_and_environment	INI1319	Dried fruit intake	Gaussian	non-British white	Full model (PRS and Covariates)	r2	0.034704	0.030238	0.0391701	1.17972e-175
Lifestyle_and_environment	INI1319	Dried fruit intake	Gaussian	South Asian	PRS	r2	3.94143e-05	-0.000238548	0.000317376	0.603561
Lifestyle_and_environment	INI1319	Dried fruit intake	Gaussian	South Asian	Covariate-only model	r2	0.0159386	0.0104378	0.0214393	1.01924e-25
Lifestyle_and_environment	INI1319	Dried fruit intake	Gaussian	South Asian	Full model (PRS and Covariates)	r2	0.0159327	0.0104329	0.0214325	1.04036e-25
Lifestyle_and_environment	INI1319	Dried fruit intake	Gaussian	African	PRS	r2	1.39039e-05	-0.000167334	0.000195142	0.778664
Lifestyle_and_environment	INI1319	Dried fruit intake	Gaussian	African	Covariate-only model	r2	0.00724807	0.00313998	0.0113562	1.28588e-10
Lifestyle_and_environment	INI1319	Dried fruit intake	Gaussian	African	Full model (PRS and Covariates)	r2	0.00681116	0.00282706	0.0107953	4.62374e-10
Lifestyle_and_environment	INI1319	Dried fruit intake	Gaussian	East Asian	PRS	r2	0.00044646	-0.00155501	0.00244793	0.42921
Lifestyle_and_environment	INI1319	Dried fruit intake	Gaussian	East Asian	Covariate-only model	r2	0.0225322	0.00862771	0.0364367	1.62772e-08
Lifestyle_and_environment	INI1319	Dried fruit intake	Gaussian	East Asian	Full model (PRS and Covariates)	r2	0.0229565	0.00892781	0.0369853	1.19057e-08
Lifestyle_and_environment	INI1438	Bread intake	Gaussian	Score development set (white British)	PRS	r2	0.0524472	0.0508093	0.0540851	0
Lifestyle_and_environment	INI1438	Bread intake	Gaussian	Score development set (white British)	Covariate-only model	r2	0.0970574	0.0949342	0.0991807	0
Lifestyle_and_environment	INI1438	Bread intake	Gaussian	Score development set (white British)	Full model (PRS and Covariates)	r2	0.125334	0.122997	0.127672	0
Lifestyle_and_environment	INI1438	Bread intake	Gaussian	hold-out test set (white British)	PRS	r2	0.00329502	0.00243136	0.00415867	2.24325e-49
Lifestyle_and_environment	INI1438	Bread intake	Gaussian	hold-out test set (white British)	Covariate-only model	r2	0.093434	0.0892509	0.0976171	0
Lifestyle_and_environment	INI1438	Bread intake	Gaussian	hold-out test set (white British)	Full model (PRS and Covariates)	r2	0.0965518	0.0923141	0.100789	0
Lifestyle_and_environment	INI1438	Bread intake	Gaussian	non-British white	PRS	r2	0.00260083	0.00133755	0.00386411	1.85225e-15
Lifestyle_and_environment	INI1438	Bread intake	Gaussian	non-British white	Covariate-only model	r2	0.0880938	0.0813719	0.0948158	0
Lifestyle_and_environment	INI1438	Bread intake	Gaussian	non-British white	Full model (PRS and Covariates)	r2	0.0907567	0.0839538	0.0975596	0
Lifestyle_and_environment	INI1438	Bread intake	Gaussian	South Asian	PRS	r2	0.000407914	-0.000485973	0.0013018	0.0820886
Lifestyle_and_environment	INI1438	Bread intake	Gaussian	South Asian	Covariate-only model	r2	0.0627164	0.0523235	0.0731093	2.23686e-106
Lifestyle_and_environment	INI1438	Bread intake	Gaussian	South Asian	Full model (PRS and Covariates)	r2	0.0589331	0.0488178	0.0690483	6.99707e-100
Lifestyle_and_environment	INI1438	Bread intake	Gaussian	African	PRS	r2	0.000827761	-0.00056951	0.00222503	0.0261033
Lifestyle_and_environment	INI1438	Bread intake	Gaussian	African	Covariate-only model	r2	0.0871215	0.0740247	0.100218	1.72626e-120
Lifestyle_and_environment	INI1438	Bread intake	Gaussian	African	Full model (PRS and Covariates)	r2	0.0860577	0.073026	0.0990895	5.63918e-119
Lifestyle_and_environment	INI1438	Bread intake	Gaussian	East Asian	PRS	r2	5.07703e-06	-0.000208451	0.000218605	0.92921
Lifestyle_and_environment	INI1438	Bread intake	Gaussian	East Asian	Covariate-only model	r2	0.0548554	0.0338776	0.0758332	7.61397e-21
Lifestyle_and_environment	INI1438	Bread intake	Gaussian	East Asian	Full model (PRS and Covariates)	r2	0.04803	0.0282589	0.0678011	2.18516e-18
Lifestyle_and_environment	INI1458	Cereal intake	Gaussian	Score development set (white British)	PRS	r2	0.0804342	0.0784657	0.0824026	0
Lifestyle_and_environment	INI1458	Cereal intake	Gaussian	Score development set (white British)	Covariate-only model	r2	0.0155755	0.0146482	0.0165029	0
Lifestyle_and_environment	INI1458	Cereal intake	Gaussian	Score development set (white British)	Full model (PRS and Covariates)	r2	0.0714145	0.0695415	0.0732876	0
Lifestyle_and_environment	INI1458	Cereal intake	Gaussian	hold-out test set (white British)	PRS	r2	0.00669549	0.00546856	0.00792241	1.22295e-96
Lifestyle_and_environment	INI1458	Cereal intake	Gaussian	hold-out test set (white British)	Covariate-only model	r2	0.0153779	0.0135347	0.0172211	2.61477e-220
Lifestyle_and_environment	INI1458	Cereal intake	Gaussian	hold-out test set (white British)	Full model (PRS and Covariates)	r2	0.0215972	0.0194267	0.0237677	0
Lifestyle_and_environment	INI1458	Cereal intake	Gaussian	non-British white	PRS	r2	0.00607022	0.00414699	0.00799345	8.4023e-33
Lifestyle_and_environment	INI1458	Cereal intake	Gaussian	non-British white	Covariate-only model	r2	0.0267146	0.0227638	0.0306655	1.23066e-139
Lifestyle_and_environment	INI1458	Cereal intake	Gaussian	non-British white	Full model (PRS and Covariates)	r2	0.0320166	0.027715	0.0363181	2.14344e-167
Lifestyle_and_environment	INI1458	Cereal intake	Gaussian	South Asian	PRS	r2	0.00259661	0.000346265	0.00484696	1.93397e-05
Lifestyle_and_environment	INI1458	Cereal intake	Gaussian	South Asian	Covariate-only model	r2	0.0150788	0.0097238	0.0204338	5.2662e-25
Lifestyle_and_environment	INI1458	Cereal intake	Gaussian	South Asian	Full model (PRS and Covariates)	r2	0.0167578	0.0111221	0.0223934	1.25254e-27
Lifestyle_and_environment	INI1458	Cereal intake	Gaussian	African	PRS	r2	3.62548e-05	-0.000256399	0.000328909	0.649243
Lifestyle_and_environment	INI1458	Cereal intake	Gaussian	African	Covariate-only model	r2	0.00904898	0.00446714	0.0136308	5.94826e-13
Lifestyle_and_environment	INI1458	Cereal intake	Gaussian	African	Full model (PRS and Covariates)	r2	0.0060916	0.00232109	0.0098621	3.5394e-09
Lifestyle_and_environment	INI1458	Cereal intake	Gaussian	East Asian	PRS	r2	0.00482695	-0.00172524	0.0113791	0.00867857
Lifestyle_and_environment	INI1458	Cereal intake	Gaussian	East Asian	Covariate-only model	r2	0.0269598	0.0118193	0.0421003	4.45133e-10
Lifestyle_and_environment	INI1458	Cereal intake	Gaussian	East Asian	Full model (PRS and Covariates)	r2	0.0323796	0.0158793	0.04888	7.64294e-12
Lifestyle_and_environment	INI1488	Tea intake	Gaussian	Score development set (white British)	PRS	r2	0.050879	0.0492631	0.0524949	0
Lifestyle_and_environment	INI1488	Tea intake	Gaussian	Score development set (white British)	Covariate-only model	r2	0.00386645	0.00339892	0.00433397	8.55137e-223
Lifestyle_and_environment	INI1488	Tea intake	Gaussian	Score development set (white British)	Full model (PRS and Covariates)	r2	0.0467292	0.0451738	0.0482845	0
Lifestyle_and_environment	INI1488	Tea intake	Gaussian	hold-out test set (white British)	PRS	r2	0.00697659	0.00572452	0.00822865	8.51783e-102
Lifestyle_and_environment	INI1488	Tea intake	Gaussian	hold-out test set (white British)	Covariate-only model	r2	0.0039935	0.00304337	0.00494363	5.50888e-59
Lifestyle_and_environment	INI1488	Tea intake	Gaussian	hold-out test set (white British)	Full model (PRS and Covariates)	r2	0.0108971	0.00933844	0.0124557	3.41491e-158
Lifestyle_and_environment	INI1488	Tea intake	Gaussian	non-British white	PRS	r2	0.00925078	0.00688417	0.0116174	7.33424e-50
Lifestyle_and_environment	INI1488	Tea intake	Gaussian	non-British white	Covariate-only model	r2	0.044482	0.039477	0.0494871	1.12804e-236
Lifestyle_and_environment	INI1488	Tea intake	Gaussian	non-British white	Full model (PRS and Covariates)	r2	0.0482192	0.0430286	0.0534098	7.12429e-257
Lifestyle_and_environment	INI1488	Tea intake	Gaussian	South Asian	PRS	r2	0.00376988	0.00106157	0.00647819	9.06723e-08
Lifestyle_and_environment	INI1488	Tea intake	Gaussian	South Asian	Covariate-only model	r2	0.0185096	0.0125973	0.024422	1.38975e-32
Lifestyle_and_environment	INI1488	Tea intake	Gaussian	South Asian	Full model (PRS and Covariates)	r2	0.0207444	0.0144995	0.0269892	2.37129e-36
Lifestyle_and_environment	INI1488	Tea intake	Gaussian	African	PRS	r2	0.00124746	-0.000467124	0.00296205	0.0058049
Lifestyle_and_environment	INI1488	Tea intake	Gaussian	African	Covariate-only model	r2	0.0184579	0.0119762	0.0249396	1.61051e-26
Lifestyle_and_environment	INI1488	Tea intake	Gaussian	African	Full model (PRS and Covariates)	r2	0.0184118	0.0119379	0.0248857	1.86049e-26
Lifestyle_and_environment	INI1488	Tea intake	Gaussian	East Asian	PRS	r2	0.00317952	-0.00214707	0.00850611	0.0248196
Lifestyle_and_environment	INI1488	Tea intake	Gaussian	East Asian	Covariate-only model	r2	0.0152684	0.00373744	0.0267994	8.10278e-07
Lifestyle_and_environment	INI1488	Tea intake	Gaussian	East Asian	Full model (PRS and Covariates)	r2	0.017581	0.0052366	0.0299254	1.18119e-07
Lifestyle_and_environment	INI1498	Coffee intake	Gaussian	Score development set (white British)	PRS	r2	0.0497719	0.0481718	0.051372	0
Lifestyle_and_environment	INI1498	Coffee intake	Gaussian	Score development set (white British)	Covariate-only model	r2	0.00689384	0.00627146	0.00751622	0
Lifestyle_and_environment	INI1498	Coffee intake	Gaussian	Score development set (white British)	Full model (PRS and Covariates)	r2	0.0493742	0.0477798	0.0509686	0
Lifestyle_and_environment	INI1498	Coffee intake	Gaussian	hold-out test set (white British)	PRS	r2	0.00833208	0.00696565	0.00969851	1.3989e-116
Lifestyle_and_environment	INI1498	Coffee intake	Gaussian	hold-out test set (white British)	Covariate-only model	r2	0.00724682	0.00597108	0.00852255	1.35019e-101
Lifestyle_and_environment	INI1498	Coffee intake	Gaussian	hold-out test set (white British)	Full model (PRS and Covariates)	r2	0.0157307	0.0138672	0.0175943	4.16407e-219
Lifestyle_and_environment	INI1498	Coffee intake	Gaussian	non-British white	PRS	r2	0.00614986	0.00421421	0.00808551	5.74259e-33
Lifestyle_and_environment	INI1498	Coffee intake	Gaussian	non-British white	Covariate-only model	r2	0.0162046	0.0130943	0.0193149	2.22802e-84
Lifestyle_and_environment	INI1498	Coffee intake	Gaussian	non-British white	Full model (PRS and Covariates)	r2	0.0228386	0.019171	0.0265061	1.59802e-118
Lifestyle_and_environment	INI1498	Coffee intake	Gaussian	South Asian	PRS	r2	0.00187449	-3.88925e-05	0.00378788	0.000339945
Lifestyle_and_environment	INI1498	Coffee intake	Gaussian	South Asian	Covariate-only model	r2	0.0318314	0.0241833	0.0394795	4.67063e-50
Lifestyle_and_environment	INI1498	Coffee intake	Gaussian	South Asian	Full model (PRS and Covariates)	r2	0.0284672	0.0212094	0.035725	7.03014e-45
Lifestyle_and_environment	INI1498	Coffee intake	Gaussian	African	PRS	r2	0.00244595	4.79565e-05	0.00484394	0.000174949
Lifestyle_and_environment	INI1498	Coffee intake	Gaussian	African	Covariate-only model	r2	0.0204123	0.0136096	0.0272149	1.28429e-27
Lifestyle_and_environment	INI1498	Coffee intake	Gaussian	African	Full model (PRS and Covariates)	r2	0.0202579	0.01348	0.0270358	2.02797e-27
Lifestyle_and_environment	INI1498	Coffee intake	Gaussian	East Asian	PRS	r2	0.00590947	-0.00133241	0.0131514	0.00334511
Lifestyle_and_environment	INI1498	Coffee intake	Gaussian	East Asian	Covariate-only model	r2	0.0485452	0.0286791	0.0684113	1.8664e-17
Lifestyle_and_environment	INI1498	Coffee intake	Gaussian	East Asian	Full model (PRS and Covariates)	r2	0.0529771	0.0323207	0.0736336	6.01703e-19
Lifestyle_and_environment	INI1528	Water intake	Gaussian	Score development set (white British)	PRS	r2	0.0793525	0.077395	0.08131	0
Lifestyle_and_environment	INI1528	Water intake	Gaussian	Score development set (white British)	Covariate-only model	r2	0.0286035	0.0273634	0.0298435	0
Lifestyle_and_environment	INI1528	Water intake	Gaussian	Score development set (white British)	Full model (PRS and Covariates)	r2	0.0811204	0.079145	0.0830958	0
Lifestyle_and_environment	INI1528	Water intake	Gaussian	hold-out test set (white British)	PRS	r2	0.00829961	0.00693579	0.00966342	1.01793e-115
Lifestyle_and_environment	INI1528	Water intake	Gaussian	hold-out test set (white British)	Covariate-only model	r2	0.0298067	0.0272782	0.0323352	0
Lifestyle_and_environment	INI1528	Water intake	Gaussian	hold-out test set (white British)	Full model (PRS and Covariates)	r2	0.0380044	0.0351735	0.0408354	0
Lifestyle_and_environment	INI1528	Water intake	Gaussian	non-British white	PRS	r2	0.00756203	0.00541866	0.00970539	8.1601e-41
Lifestyle_and_environment	INI1528	Water intake	Gaussian	non-British white	Covariate-only model	r2	0.0494294	0.0441807	0.0546781	6.87209e-262
Lifestyle_and_environment	INI1528	Water intake	Gaussian	non-British white	Full model (PRS and Covariates)	r2	0.0549611	0.0494587	0.0604635	8.59213e-292
Lifestyle_and_environment	INI1528	Water intake	Gaussian	South Asian	PRS	r2	0.00415229	0.00131103	0.00699356	2.09475e-08
Lifestyle_and_environment	INI1528	Water intake	Gaussian	South Asian	Covariate-only model	r2	0.0103268	0.00587386	0.0147798	8.64385e-19
Lifestyle_and_environment	INI1528	Water intake	Gaussian	South Asian	Full model (PRS and Covariates)	r2	0.014631	0.00935369	0.0199083	5.23425e-26
Lifestyle_and_environment	INI1528	Water intake	Gaussian	African	PRS	r2	0.00216067	-9.37882e-05	0.00441514	0.000294571
Lifestyle_and_environment	INI1528	Water intake	Gaussian	African	Covariate-only model	r2	0.0238735	0.0165427	0.0312043	1.06581e-33
Lifestyle_and_environment	INI1528	Water intake	Gaussian	African	Full model (PRS and Covariates)	r2	0.0246302	0.0171899	0.0320705	1.0013e-34
Lifestyle_and_environment	INI1528	Water intake	Gaussian	East Asian	PRS	r2	0.000763505	-0.00185302	0.00338003	0.270832
Lifestyle_and_environment	INI1528	Water intake	Gaussian	East Asian	Covariate-only model	r2	0.0301083	0.0141599	0.0460567	3.25066e-12
Lifestyle_and_environment	INI1528	Water intake	Gaussian	East Asian	Full model (PRS and Covariates)	r2	0.0301053	0.0141576	0.046053	3.25874e-12
Lifestyle_and_environment	INI1548	Variation in diet	Gaussian	Score development set (white British)	PRS	r2	0.0263907	0.0251969	0.0275845	0
Lifestyle_and_environment	INI1548	Variation in diet	Gaussian	Score development set (white British)	Covariate-only model	r2	0.00606483	0.00548059	0.00664908	0
Lifestyle_and_environment	INI1548	Variation in diet	Gaussian	Score development set (white British)	Full model (PRS and Covariates)	r2	0.0214304	0.0203491	0.0225117	0
Lifestyle_and_environment	INI1548	Variation in diet	Gaussian	hold-out test set (white British)	PRS	r2	0.00213385	0.00143803	0.00282968	4.19768e-33
Lifestyle_and_environment	INI1548	Variation in diet	Gaussian	hold-out test set (white British)	Covariate-only model	r2	0.00597126	0.00481174	0.00713077	1.34679e-89
Lifestyle_and_environment	INI1548	Variation in diet	Gaussian	hold-out test set (white British)	Full model (PRS and Covariates)	r2	0.00809549	0.00674828	0.00944271	6.60666e-121
