## Supplemental Tables S1-S7 for "Significant Sparse Polygenic Risk Scores across 813 traits in UK Biobank" (part 7 of 9)

### Sheet: S6 (continued)
Trait			GLM family	Population	Model	Predictive Performance
Lifestyle_and_environment	INI1548	Variation in diet	Gaussian	non-British white	PRS	r2	0.00183221	0.000771088	0.00289333	1.61939e-11
Lifestyle_and_environment	INI1548	Variation in diet	Gaussian	non-British white	Covariate-only model	r2	0.00668773	0.0046703	0.00870516	5.36592e-38
Lifestyle_and_environment	INI1548	Variation in diet	Gaussian	non-British white	Full model (PRS and Covariates)	r2	0.00852128	0.00624823	0.0107943	5.60589e-48
Lifestyle_and_environment	INI1548	Variation in diet	Gaussian	South Asian	PRS	r2	0.000664826	-0.000476055	0.00180571	0.0271416
Lifestyle_and_environment	INI1548	Variation in diet	Gaussian	South Asian	Covariate-only model	r2	0.0132128	0.00819059	0.0182351	5.03017e-23
Lifestyle_and_environment	INI1548	Variation in diet	Gaussian	South Asian	Full model (PRS and Covariates)	r2	0.0137068	0.00859407	0.0188194	7.86436e-24
Lifestyle_and_environment	INI1548	Variation in diet	Gaussian	African	PRS	r2	0.000263122	-0.000525106	0.00105135	0.199014
Lifestyle_and_environment	INI1548	Variation in diet	Gaussian	African	Covariate-only model	r2	0.0156235	0.00964299	0.021604	2.92472e-23
Lifestyle_and_environment	INI1548	Variation in diet	Gaussian	African	Full model (PRS and Covariates)	r2	0.0156299	0.00964823	0.0216116	2.86481e-23
Lifestyle_and_environment	INI1548	Variation in diet	Gaussian	East Asian	PRS	r2	0.00215915	-0.00223479	0.00655308	0.0643897
Lifestyle_and_environment	INI1548	Variation in diet	Gaussian	East Asian	Covariate-only model	r2	0.0390455	0.021051	0.05704	2.03769e-15
Lifestyle_and_environment	INI1548	Variation in diet	Gaussian	East Asian	Full model (PRS and Covariates)	r2	0.0402083	0.0219699	0.0584467	7.70451e-16
Lifestyle_and_environment	INI1578	Ave. weekly champagne plus white wine intake	Gaussian	Score development set (white British)	PRS	r2	0.00606384	0.00547964	0.00664804	7.06299e-259
Lifestyle_and_environment	INI1578	Ave. weekly champagne plus white wine intake	Gaussian	Score development set (white British)	Covariate-only model	r2	0.0219899	0.0208952	0.0230845	0
Lifestyle_and_environment	INI1578	Ave. weekly champagne plus white wine intake	Gaussian	Score development set (white British)	Full model (PRS and Covariates)	r2	0.024278	0.0231305	0.0254256	0
Lifestyle_and_environment	INI1578	Ave. weekly champagne plus white wine intake	Gaussian	hold-out test set (white British)	PRS	r2	0.000322016	5.12191e-05	0.000592813	7.75575e-05
Lifestyle_and_environment	INI1578	Ave. weekly champagne plus white wine intake	Gaussian	hold-out test set (white British)	Covariate-only model	r2	0.0216456	0.0194728	0.0238185	9.35558e-233
Lifestyle_and_environment	INI1578	Ave. weekly champagne plus white wine intake	Gaussian	hold-out test set (white British)	Full model (PRS and Covariates)	r2	0.0219571	0.0197694	0.0241448	4.1272e-236
Lifestyle_and_environment	INI1578	Ave. weekly champagne plus white wine intake	Gaussian	non-British white	PRS	r2	0.00121565	0.000350785	0.00208052	5.59813e-06
Lifestyle_and_environment	INI1578	Ave. weekly champagne plus white wine intake	Gaussian	non-British white	Covariate-only model	r2	0.0193681	0.0159787	0.0227575	4.39909e-74
Lifestyle_and_environment	INI1578	Ave. weekly champagne plus white wine intake	Gaussian	non-British white	Full model (PRS and Covariates)	r2	0.0199114	0.0164767	0.0233461	3.95474e-76
Lifestyle_and_environment	INI1578	Ave. weekly champagne plus white wine intake	Gaussian	African	PRS	r2	0.000528527	-0.000588315	0.00164537	0.282201
Lifestyle_and_environment	INI1578	Ave. weekly champagne plus white wine intake	Gaussian	African	Covariate-only model	r2	0.0137493	0.00812824	0.0193703	3.72963e-08
Lifestyle_and_environment	INI1578	Ave. weekly champagne plus white wine intake	Gaussian	African	Full model (PRS and Covariates)	r2	0.0131645	0.00766104	0.0186679	7.28079e-08
Lifestyle_and_environment	INI1578	Ave. weekly champagne plus white wine intake	Gaussian	South Asian	PRS	r2	1.73778e-06	-5.66299e-05	6.01055e-05	0.95147
Lifestyle_and_environment	INI1578	Ave. weekly champagne plus white wine intake	Gaussian	South Asian	Covariate-only model	r2	0.0306491	0.0231352	0.038163	3.77415e-16
Lifestyle_and_environment	INI1578	Ave. weekly champagne plus white wine intake	Gaussian	South Asian	Full model (PRS and Covariates)	r2	0.0304129	0.0229262	0.0378997	4.91184e-16
Lifestyle_and_environment	INI1578	Ave. weekly champagne plus white wine intake	Gaussian	East Asian	PRS	r2	0.00516365	-0.00161091	0.0119382	0.141992
Lifestyle_and_environment	INI1578	Ave. weekly champagne plus white wine intake	Gaussian	East Asian	Covariate-only model	r2	0.0484798	0.0286257	0.0683338	5.37777e-06
Lifestyle_and_environment	INI1578	Ave. weekly champagne plus white wine intake	Gaussian	East Asian	Full model (PRS and Covariates)	r2	0.0505926	0.0303555	0.0708296	3.31735e-06
Lifestyle_and_environment	INI1588	Ave. weekly beer plus cider intake	Gaussian	Score development set (white British)	PRS	r2	0.0558153	0.0541316	0.057499	0
Lifestyle_and_environment	INI1588	Ave. weekly beer plus cider intake	Gaussian	Score development set (white British)	Covariate-only model	r2	0.195207	0.192523	0.197891	0
Lifestyle_and_environment	INI1588	Ave. weekly beer plus cider intake	Gaussian	Score development set (white British)	Full model (PRS and Covariates)	r2	0.223508	0.220737	0.226279	0
Lifestyle_and_environment	INI1588	Ave. weekly beer plus cider intake	Gaussian	hold-out test set (white British)	PRS	r2	0.0043129	0.00332582	0.00529998	1.22324e-47
Lifestyle_and_environment	INI1588	Ave. weekly beer plus cider intake	Gaussian	hold-out test set (white British)	Covariate-only model	r2	0.186101	0.180801	0.191401	0
Lifestyle_and_environment	INI1588	Ave. weekly beer plus cider intake	Gaussian	hold-out test set (white British)	Full model (PRS and Covariates)	r2	0.189755	0.184427	0.195082	0
Lifestyle_and_environment	INI1588	Ave. weekly beer plus cider intake	Gaussian	non-British white	PRS	r2	0.0112154	0.00861476	0.0138161	1.27848e-43
Lifestyle_and_environment	INI1588	Ave. weekly beer plus cider intake	Gaussian	non-British white	Covariate-only model	r2	0.200139	0.191252	0.209026	0
Lifestyle_and_environment	INI1588	Ave. weekly beer plus cider intake	Gaussian	non-British white	Full model (PRS and Covariates)	r2	0.202637	0.193723	0.211552	0
Lifestyle_and_environment	INI1588	Ave. weekly beer plus cider intake	Gaussian	African	PRS	r2	0.00097404	-0.000541449	0.00248953	0.14057
Lifestyle_and_environment	INI1588	Ave. weekly beer plus cider intake	Gaussian	African	Covariate-only model	r2	0.145399	0.12956	0.161238	3.94357e-78
Lifestyle_and_environment	INI1588	Ave. weekly beer plus cider intake	Gaussian	African	Full model (PRS and Covariates)	r2	0.144157	0.128363	0.159951	1.9975e-77
Lifestyle_and_environment	INI1588	Ave. weekly beer plus cider intake	Gaussian	South Asian	PRS	r2	0.00520877	0.00202988	0.00838765	0.00073117
Lifestyle_and_environment	INI1588	Ave. weekly beer plus cider intake	Gaussian	South Asian	Covariate-only model	r2	0.142371	0.128043	0.156699	6.08379e-75
Lifestyle_and_environment	INI1588	Ave. weekly beer plus cider intake	Gaussian	South Asian	Full model (PRS and Covariates)	r2	0.145441	0.131011	0.15987	1.19698e-76
Lifestyle_and_environment	INI1588	Ave. weekly beer plus cider intake	Gaussian	East Asian	PRS	r2	1.95868e-05	-0.000399809	0.000438983	0.927431
Lifestyle_and_environment	INI1588	Ave. weekly beer plus cider intake	Gaussian	East Asian	Covariate-only model	r2	0.159666	0.127845	0.191487	9.22539e-18
Lifestyle_and_environment	INI1588	Ave. weekly beer plus cider intake	Gaussian	East Asian	Full model (PRS and Covariates)	r2	0.129468	0.0997848	0.159152	1.81816e-14
Lifestyle_and_environment	INI1598	Ave. weekly spirits intake	Gaussian	Score development set (white British)	PRS	r2	5.69509e-05	-7.03942e-09	0.000113909	0.000886129
Lifestyle_and_environment	INI1598	Ave. weekly spirits intake	Gaussian	Score development set (white British)	Covariate-only model	r2	0.0128907	0.0120447	0.0137366	0
Lifestyle_and_environment	INI1598	Ave. weekly spirits intake	Gaussian	Score development set (white British)	Full model (PRS and Covariates)	r2	0.012892	0.012046	0.0137379	0
Lifestyle_and_environment	INI1598	Ave. weekly spirits intake	Gaussian	hold-out test set (white British)	PRS	r2	2.57633e-06	-2.16532e-05	2.68059e-05	0.723838
Lifestyle_and_environment	INI1598	Ave. weekly spirits intake	Gaussian	hold-out test set (white British)	Covariate-only model	r2	0.0102063	0.00869679	0.0117157	4.02128e-110
Lifestyle_and_environment	INI1598	Ave. weekly spirits intake	Gaussian	hold-out test set (white British)	Full model (PRS and Covariates)	r2	0.0102064	0.0086969	0.0117158	4.00985e-110
Lifestyle_and_environment	INI1598	Ave. weekly spirits intake	Gaussian	non-British white	PRS	r2	0.000127087	-0.000152856	0.000407029	0.142017
Lifestyle_and_environment	INI1598	Ave. weekly spirits intake	Gaussian	non-British white	Covariate-only model	r2	0.0167614	0.0136	0.0199229	2.54909e-64
Lifestyle_and_environment	INI1598	Ave. weekly spirits intake	Gaussian	non-British white	Full model (PRS and Covariates)	r2	0.0167595	0.0135982	0.0199208	2.59264e-64
Lifestyle_and_environment	INI1598	Ave. weekly spirits intake	Gaussian	African	PRS	r2	0.00049177	-0.000585576	0.00156912	0.303378
Lifestyle_and_environment	INI1598	Ave. weekly spirits intake	Gaussian	African	Covariate-only model	r2	0.012957	0.00749595	0.0184181	1.16087e-07
Lifestyle_and_environment	INI1598	Ave. weekly spirits intake	Gaussian	African	Full model (PRS and Covariates)	r2	0.0129612	0.00749927	0.0184231	1.15541e-07
Lifestyle_and_environment	INI1598	Ave. weekly spirits intake	Gaussian	South Asian	PRS	r2	0.00115575	-0.000347754	0.00265926	0.114968
Lifestyle_and_environment	INI1598	Ave. weekly spirits intake	Gaussian	South Asian	Covariate-only model	r2	0.0356155	0.0275571	0.0436738	1.07529e-18
Lifestyle_and_environment	INI1598	Ave. weekly spirits intake	Gaussian	South Asian	Full model (PRS and Covariates)	r2	0.0356186	0.0275599	0.0436772	1.07151e-18
Lifestyle_and_environment	INI1598	Ave. weekly spirits intake	Gaussian	East Asian	PRS	r2	0.00102793	-0.00200727	0.00406313	0.518417
Lifestyle_and_environment	INI1598	Ave. weekly spirits intake	Gaussian	East Asian	Covariate-only model	r2	0.0337421	0.0169219	0.0505623	0.000190896
Lifestyle_and_environment	INI1598	Ave. weekly spirits intake	Gaussian	East Asian	Full model (PRS and Covariates)	r2	0.0337488	0.0169271	0.0505705	0.000190611
Lifestyle_and_environment	INI1608	Ave. weekly fortified wine intake	Gaussian	Score development set (white British)	PRS	r2	0.000754815	0.0005476	0.00096203	8.09814e-34
Lifestyle_and_environment	INI1608	Ave. weekly fortified wine intake	Gaussian	Score development set (white British)	Covariate-only model	r2	0.00651081	0.00590574	0.00711589	2.1513e-278
Lifestyle_and_environment	INI1608	Ave. weekly fortified wine intake	Gaussian	Score development set (white British)	Full model (PRS and Covariates)	r2	0.00675255	0.00613649	0.0073686	1.10173e-288
Lifestyle_and_environment	INI1608	Ave. weekly fortified wine intake	Gaussian	hold-out test set (white British)	PRS	r2	5.18945e-06	-2.91983e-05	3.95772e-05	0.615538
Lifestyle_and_environment	INI1608	Ave. weekly fortified wine intake	Gaussian	hold-out test set (white British)	Covariate-only model	r2	0.00654276	0.00532972	0.0077558	2.39194e-71
Lifestyle_and_environment	INI1608	Ave. weekly fortified wine intake	Gaussian	hold-out test set (white British)	Full model (PRS and Covariates)	r2	0.00650194	0.00529264	0.00771124	6.51135e-71
Lifestyle_and_environment	INI1608	Ave. weekly fortified wine intake	Gaussian	non-British white	PRS	r2	6.87573e-06	-5.82466e-05	7.19981e-05	0.732476
Lifestyle_and_environment	INI1608	Ave. weekly fortified wine intake	Gaussian	non-British white	Covariate-only model	r2	0.00585952	0.00396956	0.00774948	1.62529e-23
Lifestyle_and_environment	INI1608	Ave. weekly fortified wine intake	Gaussian	non-British white	Full model (PRS and Covariates)	r2	0.00585939	0.00396945	0.00774933	1.62717e-23
Lifestyle_and_environment	INI1608	Ave. weekly fortified wine intake	Gaussian	African	PRS	r2	0.000160322	-0.000455017	0.000775661	0.553156
Lifestyle_and_environment	INI1608	Ave. weekly fortified wine intake	Gaussian	African	Covariate-only model	r2	0.00572812	0.0020705	0.00938574	0.00038559
Lifestyle_and_environment	INI1608	Ave. weekly fortified wine intake	Gaussian	African	Full model (PRS and Covariates)	r2	0.00576972	0.00209899	0.00944044	0.000367121
Lifestyle_and_environment	INI1608	Ave. weekly fortified wine intake	Gaussian	South Asian	PRS	r2	0.0016015	-0.000167561	0.00337056	0.0643041
Lifestyle_and_environment	INI1608	Ave. weekly fortified wine intake	Gaussian	South Asian	Covariate-only model	r2	0.00997016	0.00559318	0.0143471	3.73135e-06
Lifestyle_and_environment	INI1608	Ave. weekly fortified wine intake	Gaussian	South Asian	Full model (PRS and Covariates)	r2	0.0104533	0.00597374	0.0149329	2.16743e-06
Lifestyle_and_environment	INI1608	Ave. weekly fortified wine intake	Gaussian	East Asian	PRS	r2	0.00208395	-0.00223312	0.00640101	0.350691
Lifestyle_and_environment	INI1608	Ave. weekly fortified wine intake	Gaussian	East Asian	Covariate-only model	r2	0.0956806	0.0691721	0.122189	9.17627e-11
Lifestyle_and_environment	INI1608	Ave. weekly fortified wine intake	Gaussian	East Asian	Full model (PRS and Covariates)	r2	0.095288	0.0688224	0.121754	1.00675e-10
Lifestyle_and_environment	INI1737	Childhood sunburn	Gaussian	Score development set (white British)	PRS	r2	0.0213005	0.0202223	0.0223786	0
Lifestyle_and_environment	INI1737	Childhood sunburn	Gaussian	Score development set (white British)	Covariate-only model	r2	0.0125663	0.0117309	0.0134018	0
Lifestyle_and_environment	INI1737	Childhood sunburn	Gaussian	Score development set (white British)	Full model (PRS and Covariates)	r2	0.0324196	0.0311046	0.0337346	0
Lifestyle_and_environment	INI1737	Childhood sunburn	Gaussian	hold-out test set (white British)	PRS	r2	0.00558025	0.0044589	0.0067016	1.00958e-63
Lifestyle_and_environment	INI1737	Childhood sunburn	Gaussian	hold-out test set (white British)	Covariate-only model	r2	0.00421615	0.00324011	0.00519219	1.48532e-48
Lifestyle_and_environment	INI1737	Childhood sunburn	Gaussian	hold-out test set (white British)	Full model (PRS and Covariates)	r2	0.00954362	0.008083	0.0110042	7.5236e-108
Lifestyle_and_environment	INI1737	Childhood sunburn	Gaussian	non-British white	PRS	r2	0.013966	0.0110719	0.01686	3.71806e-61
Lifestyle_and_environment	INI1737	Childhood sunburn	Gaussian	non-British white	Covariate-only model	r2	0.0232577	0.0195583	0.0269572	4.62385e-101
Lifestyle_and_environment	INI1737	Childhood sunburn	Gaussian	non-British white	Full model (PRS and Covariates)	r2	0.035881	0.0313453	0.0404166	7.88902e-156
Lifestyle_and_environment	INI1737	Childhood sunburn	Gaussian	South Asian	PRS	r2	0.0010535	-0.000382104	0.00248911	0.0104734
Lifestyle_and_environment	INI1737	Childhood sunburn	Gaussian	South Asian	Covariate-only model	r2	0.00443615	0.00150021	0.00737209	1.46225e-07
Lifestyle_and_environment	INI1737	Childhood sunburn	Gaussian	South Asian	Full model (PRS and Covariates)	r2	0.00338635	0.000818507	0.00595419	4.38907e-06
Lifestyle_and_environment	INI1737	Childhood sunburn	Gaussian	African	PRS	r2	2.38456e-06	-7.26724e-05	7.74416e-05	0.907615
Lifestyle_and_environment	INI1737	Childhood sunburn	Gaussian	African	Covariate-only model	r2	0.00211775	-0.000114301	0.0043498	0.000539861
Lifestyle_and_environment	INI1737	Childhood sunburn	Gaussian	African	Full model (PRS and Covariates)	r2	8.70244e-05	-0.000366364	0.000540413	0.483263
Lifestyle_and_environment	INI1737	Childhood sunburn	Gaussian	East Asian	PRS	r2	0.00125065	-0.0020965	0.0045978	0.203095
Lifestyle_and_environment	INI1737	Childhood sunburn	Gaussian	East Asian	Covariate-only model	r2	0.0121694	0.00184256	0.0224963	6.85674e-05
Lifestyle_and_environment	INI1737	Childhood sunburn	Gaussian	East Asian	Full model (PRS and Covariates)	r2	0.0134326	0.00259688	0.0242683	2.86347e-05
Lifestyle_and_environment	INI2139	Age first had sexual intercourse	Gaussian	Score development set (white British)	PRS	r2	0.154733	0.152224	0.157243	0
Lifestyle_and_environment	INI2139	Age first had sexual intercourse	Gaussian	Score development set (white British)	Covariate-only model	r2	0.0490461	0.0474565	0.0506357	0
Lifestyle_and_environment	INI2139	Age first had sexual intercourse	Gaussian	Score development set (white British)	Full model (PRS and Covariates)	r2	0.163182	0.160631	0.165734	0
Lifestyle_and_environment	INI2139	Age first had sexual intercourse	Gaussian	hold-out test set (white British)	PRS	r2	0.024499	0.0221941	0.0268038	0
Lifestyle_and_environment	INI2139	Age first had sexual intercourse	Gaussian	hold-out test set (white British)	Covariate-only model	r2	0.0478704	0.0447257	0.051015	0
Lifestyle_and_environment	INI2139	Age first had sexual intercourse	Gaussian	hold-out test set (white British)	Full model (PRS and Covariates)	r2	0.0696816	0.0659744	0.0733887	0
Lifestyle_and_environment	INI2139	Age first had sexual intercourse	Gaussian	non-British white	PRS	r2	0.0204468	0.0169681	0.0239255	5.05221e-99
Lifestyle_and_environment	INI2139	Age first had sexual intercourse	Gaussian	non-British white	Covariate-only model	r2	0.0336629	0.0292596	0.0380662	7.89626e-163
Lifestyle_and_environment	INI2139	Age first had sexual intercourse	Gaussian	non-British white	Full model (PRS and Covariates)	r2	0.0538449	0.0483922	0.0592975	6.64032e-262
Lifestyle_and_environment	INI2139	Age first had sexual intercourse	Gaussian	South Asian	PRS	r2	0.00685071	0.00321108	0.0104903	8.14321e-09
Lifestyle_and_environment	INI2139	Age first had sexual intercourse	Gaussian	South Asian	Covariate-only model	r2	0.054379	0.0446154	0.0641425	9.42742e-61
Lifestyle_and_environment	INI2139	Age first had sexual intercourse	Gaussian	South Asian	Full model (PRS and Covariates)	r2	0.059621	0.0494544	0.0697877	1.30927e-66
Lifestyle_and_environment	INI2139	Age first had sexual intercourse	Gaussian	African	PRS	r2	2.7541e-06	-7.79092e-05	8.34174e-05	0.908763
Lifestyle_and_environment	INI2139	Age first had sexual intercourse	Gaussian	African	Covariate-only model	r2	0.0226306	0.0154841	0.0297771	1.50171e-25
Lifestyle_and_environment	INI2139	Age first had sexual intercourse	Gaussian	African	Full model (PRS and Covariates)	r2	0.0163825	0.0102632	0.0225019	6.98805e-19
Lifestyle_and_environment	INI2139	Age first had sexual intercourse	Gaussian	East Asian	PRS	r2	0.00234858	-0.00223319	0.00693035	0.116553
Lifestyle_and_environment	INI2139	Age first had sexual intercourse	Gaussian	East Asian	Covariate-only model	r2	0.0222289	0.00841399	0.0360438	1.21869e-06
Lifestyle_and_environment	INI2139	Age first had sexual intercourse	Gaussian	East Asian	Full model (PRS and Covariates)	r2	0.0218121	0.00812147	0.0355026	1.53709e-06
Lifestyle_and_environment	INI2149	Lifetime # of sexual partners	Gaussian	Score development set (white British)	PRS	r2	0.00049667	0.000328539	0.0006648	5.57247e-26
Lifestyle_and_environment	INI2149	Lifetime # of sexual partners	Gaussian	Score development set (white British)	Covariate-only model	r2	0.00598606	0.00540557	0.00656654	5.27115e-294
Lifestyle_and_environment	INI2149	Lifetime # of sexual partners	Gaussian	Score development set (white British)	Full model (PRS and Covariates)	r2	0.00619838	0.00560782	0.00678895	2.17966e-304
Lifestyle_and_environment	INI2149	Lifetime # of sexual partners	Gaussian	hold-out test set (white British)	PRS	r2	2.04391e-05	-4.78053e-05	8.86836e-05	0.285338
Lifestyle_and_environment	INI2149	Lifetime # of sexual partners	Gaussian	hold-out test set (white British)	Covariate-only model	r2	0.00273293	0.00194594	0.00351992	4.15968e-35
Lifestyle_and_environment	INI2149	Lifetime # of sexual partners	Gaussian	hold-out test set (white British)	Full model (PRS and Covariates)	r2	0.00275126	0.00196165	0.00354088	2.48123e-35
Lifestyle_and_environment	INI2149	Lifetime # of sexual partners	Gaussian	non-British white	PRS	r2	0.000373079	-0.000106447	0.000852605	0.0067143
Lifestyle_and_environment	INI2149	Lifetime # of sexual partners	Gaussian	non-British white	Covariate-only model	r2	0.00638254	0.00441107	0.00835401	2.94646e-29
Lifestyle_and_environment	INI2149	Lifetime # of sexual partners	Gaussian	non-British white	Full model (PRS and Covariates)	r2	0.00647472	0.00448925	0.00846019	1.1736e-29
Lifestyle_and_environment	INI2149	Lifetime # of sexual partners	Gaussian	South Asian	PRS	r2	0.000265818	-0.000455874	0.00098751	0.264639
Lifestyle_and_environment	INI2149	Lifetime # of sexual partners	Gaussian	South Asian	Covariate-only model	r2	0.00951939	0.00524055	0.0137982	2.21712e-11
Lifestyle_and_environment	INI2149	Lifetime # of sexual partners	Gaussian	South Asian	Full model (PRS and Covariates)	r2	0.00975461	0.00542426	0.014085	1.25685e-11
Lifestyle_and_environment	INI2149	Lifetime # of sexual partners	Gaussian	African	PRS	r2	0.000225787	-0.000504408	0.000955982	0.346018
Lifestyle_and_environment	INI2149	Lifetime # of sexual partners	Gaussian	African	Covariate-only model	r2	0.0148947	0.00905105	0.0207384	1.56542e-14
Lifestyle_and_environment	INI2149	Lifetime # of sexual partners	Gaussian	African	Full model (PRS and Covariates)	r2	0.0149477	0.00909394	0.0208014	1.40596e-14
Lifestyle_and_environment	INI2149	Lifetime # of sexual partners	Gaussian	East Asian	PRS	r2	0.000765673	-0.00185456	0.00338591	0.387608
Lifestyle_and_environment	INI2149	Lifetime # of sexual partners	Gaussian	East Asian	Covariate-only model	r2	0.0696865	0.0464134	0.0929597	4.86178e-17
Lifestyle_and_environment	INI2149	Lifetime # of sexual partners	Gaussian	East Asian	Full model (PRS and Covariates)	r2	0.0690868	0.0458991	0.0922745	6.68446e-17
Lifestyle_and_environment	INI2237	Freq. of playing computer games	Gaussian	Score development set (white British)	PRS	r2	0.0924583	0.0903754	0.0945412	0
Lifestyle_and_environment	INI2237	Freq. of playing computer games	Gaussian	Score development set (white British)	Covariate-only model	r2	0.00622419	0.00563241	0.00681597	0
Lifestyle_and_environment	INI2237	Freq. of playing computer games	Gaussian	Score development set (white British)	Full model (PRS and Covariates)	r2	0.083423	0.0814248	0.0854212	0
Lifestyle_and_environment	INI2237	Freq. of playing computer games	Gaussian	hold-out test set (white British)	PRS	r2	0.0108926	0.00933429	0.0124509	1.58993e-162
Lifestyle_and_environment	INI2237	Freq. of playing computer games	Gaussian	hold-out test set (white British)	Covariate-only model	r2	0.00603213	0.00486679	0.00719747	1.1487e-90
Lifestyle_and_environment	INI2237	Freq. of playing computer games	Gaussian	hold-out test set (white British)	Full model (PRS and Covariates)	r2	0.0167154	0.0147964	0.0186344	5.12949e-249
Lifestyle_and_environment	INI2237	Freq. of playing computer games	Gaussian	non-British white	PRS	r2	0.00971777	0.0072933	0.0121422	9.09476e-55
Lifestyle_and_environment	INI2237	Freq. of playing computer games	Gaussian	non-British white	Covariate-only model	r2	0.0102074	0.00772382	0.012691	1.89132e-57
Lifestyle_and_environment	INI2237	Freq. of playing computer games	Gaussian	non-British white	Full model (PRS and Covariates)	r2	0.0194572	0.0160603	0.0228541	2.62829e-108
Lifestyle_and_environment	INI2237	Freq. of playing computer games	Gaussian	South Asian	PRS	r2	0.00108651	-0.000371364	0.00254439	0.0041953
Lifestyle_and_environment	INI2237	Freq. of playing computer games	Gaussian	South Asian	Covariate-only model	r2	0.0145963	0.00932507	0.0198675	6.30379e-26
Lifestyle_and_environment	INI2237	Freq. of playing computer games	Gaussian	South Asian	Full model (PRS and Covariates)	r2	0.0123033	0.00745252	0.017154	4.38566e-22
Lifestyle_and_environment	INI2237	Freq. of playing computer games	Gaussian	African	PRS	r2	0.00152722	-0.000369376	0.00342381	0.00184738
Lifestyle_and_environment	INI2237	Freq. of playing computer games	Gaussian	African	Covariate-only model	r2	0.0326014	0.0241114	0.0410915	1.20944e-47
Lifestyle_and_environment	INI2237	Freq. of playing computer games	Gaussian	African	Full model (PRS and Covariates)	r2	0.0325092	0.0240303	0.040988	1.63884e-47
Lifestyle_and_environment	INI2237	Freq. of playing computer games	Gaussian	East Asian	PRS	r2	0.00374374	-0.0020329	0.00952039	0.0128155
Lifestyle_and_environment	INI2237	Freq. of playing computer games	Gaussian	East Asian	Covariate-only model	r2	0.0204033	0.00714313	0.0336634	5.38644e-09
Lifestyle_and_environment	INI2237	Freq. of playing computer games	Gaussian	East Asian	Full model (PRS and Covariates)	r2	0.0236058	0.00938952	0.0378221	3.36138e-10
Lifestyle_and_environment	INI2624	Freq. of heavy DIY in last 4 weeks	Gaussian	Score development set (white British)	PRS	r2	0.000135417	4.75941e-05	0.000223239	7.92743e-05
Lifestyle_and_environment	INI2624	Freq. of heavy DIY in last 4 weeks	Gaussian	Score development set (white British)	Covariate-only model	r2	0.0190601	0.0180379	0.0200823	0
Lifestyle_and_environment	INI2624	Freq. of heavy DIY in last 4 weeks	Gaussian	Score development set (white British)	Full model (PRS and Covariates)	r2	0.0190923	0.0180693	0.0201154	0
Lifestyle_and_environment	INI2624	Freq. of heavy DIY in last 4 weeks	Gaussian	hold-out test set (white British)	PRS	r2	7.43906e-05	-5.57977e-05	0.000204579	0.144001
Lifestyle_and_environment	INI2624	Freq. of heavy DIY in last 4 weeks	Gaussian	hold-out test set (white British)	Covariate-only model	r2	0.0181388	0.0161426	0.020135	3.03223e-116
Lifestyle_and_environment	INI2624	Freq. of heavy DIY in last 4 weeks	Gaussian	hold-out test set (white British)	Full model (PRS and Covariates)	r2	0.0181628	0.0161654	0.0201603	2.13285e-116
Lifestyle_and_environment	INI2624	Freq. of heavy DIY in last 4 weeks	Gaussian	non-British white	PRS	r2	0.000753821	7.24549e-05	0.00143519	0.0140391
Lifestyle_and_environment	INI2624	Freq. of heavy DIY in last 4 weeks	Gaussian	non-British white	Covariate-only model	r2	0.0227273	0.0190683	0.0263863	6.72761e-42
Lifestyle_and_environment	INI2624	Freq. of heavy DIY in last 4 weeks	Gaussian	non-British white	Full model (PRS and Covariates)	r2	0.0226569	0.0190033	0.0263105	8.9883e-42
Lifestyle_and_environment	INI2624	Freq. of heavy DIY in last 4 weeks	Gaussian	South Asian	PRS	r2	6.53874e-06	-0.00010668	0.000119758	0.926386
Lifestyle_and_environment	INI2624	Freq. of heavy DIY in last 4 weeks	Gaussian	South Asian	Covariate-only model	r2	0.0191543	0.0131438	0.0251648	5.03985e-07
Lifestyle_and_environment	INI2624	Freq. of heavy DIY in last 4 weeks	Gaussian	South Asian	Full model (PRS and Covariates)	r2	0.0191478	0.0131383	0.0251573	5.06238e-07
Lifestyle_and_environment	INI2624	Freq. of heavy DIY in last 4 weeks	Gaussian	African	PRS	r2	0.00105015	-0.000523315	0.00262361	0.288667
Lifestyle_and_environment	INI2624	Freq. of heavy DIY in last 4 weeks	Gaussian	African	Covariate-only model	r2	0.0309475	0.0226615	0.0392336	6.48231e-09
Lifestyle_and_environment	INI2624	Freq. of heavy DIY in last 4 weeks	Gaussian	African	Full model (PRS and Covariates)	r2	0.0309066	0.0226256	0.0391875	6.63498e-09
Lifestyle_and_environment	INI2624	Freq. of heavy DIY in last 4 weeks	Gaussian	East Asian	PRS	r2	7.03451e-07	-7.87784e-05	8.01853e-05	0.988001
Lifestyle_and_environment	INI2624	Freq. of heavy DIY in last 4 weeks	Gaussian	East Asian	Covariate-only model	r2	0.0322484	0.0157793	0.0487175	0.00116895
Lifestyle_and_environment	INI2624	Freq. of heavy DIY in last 4 weeks	Gaussian	East Asian	Full model (PRS and Covariates)	r2	0.0322544	0.0157839	0.0487249	0.0011677
Lifestyle_and_environment	INI2867	Age started smoking in former smokers	Gaussian	Score development set (white British)	PRS	r2	0.00183412	0.00151146	0.00215678	1.00226e-28
Lifestyle_and_environment	INI2867	Age started smoking in former smokers	Gaussian	Score development set (white British)	Covariate-only model	r2	0.0289733	0.0277257	0.0302209	0
Lifestyle_and_environment	INI2867	Age started smoking in former smokers	Gaussian	Score development set (white British)	Full model (PRS and Covariates)	r2	0.0295003	0.0282421	0.0307584	0
Lifestyle_and_environment	INI2867	Age started smoking in former smokers	Gaussian	hold-out test set (white British)	PRS	r2	1.0643e-05	-3.86032e-05	5.98892e-05	0.672711
Lifestyle_and_environment	INI2867	Age started smoking in former smokers	Gaussian	hold-out test set (white British)	Covariate-only model	r2	0.0287895	0.026302	0.0312771	1.58745e-108
Lifestyle_and_environment	INI2867	Age started smoking in former smokers	Gaussian	hold-out test set (white British)	Full model (PRS and Covariates)	r2	0.0287548	0.0262686	0.031241	2.14372e-108
Lifestyle_and_environment	INI2867	Age started smoking in former smokers	Gaussian	non-British white	PRS	r2	2.72827e-05	-0.000102437	0.000157002	0.662135
Lifestyle_and_environment	INI2867	Age started smoking in former smokers	Gaussian	non-British white	Covariate-only model	r2	0.0392862	0.034557	0.0440154	5.86943e-63
Lifestyle_and_environment	INI2867	Age started smoking in former smokers	Gaussian	non-British white	Full model (PRS and Covariates)	r2	0.0391731	0.0344502	0.0438961	8.87271e-63
Lifestyle_and_environment	INI2867	Age started smoking in former smokers	Gaussian	South Asian	PRS	r2	0.000301051	-0.000466955	0.00106906	0.671455
Lifestyle_and_environment	INI2867	Age started smoking in former smokers	Gaussian	South Asian	Covariate-only model	r2	0.0628318	0.0524306	0.073233	4.75955e-10
Lifestyle_and_environment	INI2867	Age started smoking in former smokers	Gaussian	South Asian	Full model (PRS and Covariates)	r2	0.0630071	0.0525933	0.0734208	4.49472e-10
Lifestyle_and_environment	INI2867	Age started smoking in former smokers	Gaussian	African	PRS	r2	0.00209235	-0.000126331	0.00431104	0.275178
Lifestyle_and_environment	INI2867	Age started smoking in former smokers	Gaussian	African	Covariate-only model	r2	0.0693833	0.0574685	0.0812981	1.61885e-10
Lifestyle_and_environment	INI2867	Age started smoking in former smokers	Gaussian	African	Full model (PRS and Covariates)	r2	0.0697096	0.057771	0.0816482	1.46185e-10
Lifestyle_and_environment	INI2867	Age started smoking in former smokers	Gaussian	East Asian	PRS	r2	0.00997976	0.000607258	0.0193523	0.261885
Lifestyle_and_environment	INI2867	Age started smoking in former smokers	Gaussian	East Asian	Covariate-only model	r2	0.120401	0.0914779	0.149325	6.00472e-05
Lifestyle_and_environment	INI2867	Age started smoking in former smokers	Gaussian	East Asian	Full model (PRS and Covariates)	r2	0.121226	0.0922307	0.150221	5.64295e-05
Lifestyle_and_environment	INI2887	# of cigarettes previously smoked daily	Gaussian	Score development set (white British)	PRS	r2	0.0482947	0.046716	0.0498733	0
Lifestyle_and_environment	INI2887	# of cigarettes previously smoked daily	Gaussian	Score development set (white British)	Covariate-only model	r2	0.0984123	0.0962775	0.100547	0
Lifestyle_and_environment	INI2887	# of cigarettes previously smoked daily	Gaussian	Score development set (white British)	Full model (PRS and Covariates)	r2	0.128046	0.125691	0.130401	0
Lifestyle_and_environment	INI2887	# of cigarettes previously smoked daily	Gaussian	hold-out test set (white British)	PRS	r2	0.00613033	0.00495566	0.007305	4.3499e-23
Lifestyle_and_environment	INI2887	# of cigarettes previously smoked daily	Gaussian	hold-out test set (white British)	Covariate-only model	r2	0.0924979	0.0883315	0.0966643	0
Lifestyle_and_environment	INI2887	# of cigarettes previously smoked daily	Gaussian	hold-out test set (white British)	Full model (PRS and Covariates)	r2	0.0978999	0.0936391	0.102161	0
Lifestyle_and_environment	INI2887	# of cigarettes previously smoked daily	Gaussian	non-British white	PRS	r2	0.00972511	0.00729975	0.0121505	5.00412e-16
Lifestyle_and_environment	INI2887	# of cigarettes previously smoked daily	Gaussian	non-British white	Covariate-only model	r2	0.101074	0.0939761	0.108171	4.97626e-158
Lifestyle_and_environment	INI2887	# of cigarettes previously smoked daily	Gaussian	non-British white	Full model (PRS and Covariates)	r2	0.109924	0.102595	0.117253	1.63479e-172
Lifestyle_and_environment	INI2887	# of cigarettes previously smoked daily	Gaussian	South Asian	PRS	r2	0.000664177	-0.000476148	0.0018045	0.533874
Lifestyle_and_environment	INI2887	# of cigarettes previously smoked daily	Gaussian	South Asian	Covariate-only model	r2	0.0722647	0.0612224	0.0833071	3.8416e-11
Lifestyle_and_environment	INI2887	# of cigarettes previously smoked daily	Gaussian	South Asian	Full model (PRS and Covariates)	r2	0.0677996	0.0570523	0.0785468	1.60546e-10
Lifestyle_and_environment	INI2887	# of cigarettes previously smoked daily	Gaussian	African	PRS	r2	0.000888979	-0.00055895	0.00233691	0.484105
Lifestyle_and_environment	INI2887	# of cigarettes previously smoked daily	Gaussian	African	Covariate-only model	r2	0.0528523	0.0422686	0.063436	4.56696e-08
Lifestyle_and_environment	INI2887	# of cigarettes previously smoked daily	Gaussian	African	Full model (PRS and Covariates)	r2	0.052567	0.0420087	0.0631253	4.97471e-08
Lifestyle_and_environment	INI2887	# of cigarettes previously smoked daily	Gaussian	East Asian	PRS	r2	0.000741823	-0.00183734	0.00332099	0.76586
Lifestyle_and_environment	INI2887	# of cigarettes previously smoked daily	Gaussian	East Asian	Covariate-only model	r2	0.213277	0.178846	0.247707	8.59059e-08
Lifestyle_and_environment	INI2887	# of cigarettes previously smoked daily	Gaussian	East Asian	Full model (PRS and Covariates)	r2	0.207452	0.173244	0.241661	1.35465e-07
Lifestyle_and_environment	INI2897	Age stopped smoking	Gaussian	Score development set (white British)	PRS	r2	0.0473474	0.0457828	0.048912	0
Lifestyle_and_environment	INI2897	Age stopped smoking	Gaussian	Score development set (white British)	Covariate-only model	r2	0.136042	0.133636	0.138447	0
Lifestyle_and_environment	INI2897	Age stopped smoking	Gaussian	Score development set (white British)	Full model (PRS and Covariates)	r2	0.152929	0.150429	0.155429	0
Lifestyle_and_environment	INI2897	Age stopped smoking	Gaussian	hold-out test set (white British)	PRS	r2	0.00120928	0.000684974	0.00173358	6.57933e-06
Lifestyle_and_environment	INI2897	Age stopped smoking	Gaussian	hold-out test set (white British)	Covariate-only model	r2	0.145069	0.140154	0.149984	0
Lifestyle_and_environment	INI2897	Age stopped smoking	Gaussian	hold-out test set (white British)	Full model (PRS and Covariates)	r2	0.145374	0.140455	0.150292	0
Lifestyle_and_environment	INI2897	Age stopped smoking	Gaussian	non-British white	PRS	r2	0.000304138	-0.000128851	0.000737127	0.144809
Lifestyle_and_environment	INI2897	Age stopped smoking	Gaussian	non-British white	Covariate-only model	r2	0.147565	0.139432	0.155697	1.13983e-244
Lifestyle_and_environment	INI2897	Age stopped smoking	Gaussian	non-British white	Full model (PRS and Covariates)	r2	0.146671	0.138554	0.154787	4.45309e-243
Lifestyle_and_environment	INI2897	Age stopped smoking	Gaussian	South Asian	PRS	r2	0.00250638	0.000295279	0.00471749	0.220371
Lifestyle_and_environment	INI2897	Age stopped smoking	Gaussian	South Asian	Covariate-only model	r2	0.188071	0.17248	0.203661	5.93628e-29
Lifestyle_and_environment	INI2897	Age stopped smoking	Gaussian	South Asian	Full model (PRS and Covariates)	r2	0.182184	0.166729	0.19764	5.24664e-28
Lifestyle_and_environment	INI2897	Age stopped smoking	Gaussian	African	PRS	r2	0.00423707	0.00108659	0.00738755	0.122237
Lifestyle_and_environment	INI2897	Age stopped smoking	Gaussian	African	Covariate-only model	r2	0.216924	0.199196	0.234651	9.15107e-32
Lifestyle_and_environment	INI2897	Age stopped smoking	Gaussian	African	Full model (PRS and Covariates)	r2	0.21854	0.200783	0.236296	5.09712e-32
Lifestyle_and_environment	INI2897	Age stopped smoking	Gaussian	East Asian	PRS	r2	0.00657577	-0.00105836	0.0142099	0.362854
Lifestyle_and_environment	INI2897	Age stopped smoking	Gaussian	East Asian	Covariate-only model	r2	0.185592	0.152344	0.218841	3.8534e-07
Lifestyle_and_environment	INI2897	Age stopped smoking	Gaussian	East Asian	Full model (PRS and Covariates)	r2	0.190187	0.156719	0.223655	2.66758e-07
Lifestyle_and_environment	INI2926	# of unsuccessful stop-smoking attempts	Gaussian	Score development set (white British)	PRS	r2	0.000850065	0.000630185	0.00106994	4.24185e-13
Lifestyle_and_environment	INI2926	# of unsuccessful stop-smoking attempts	Gaussian	Score development set (white British)	Covariate-only model	r2	0.00794282	0.00727547	0.00861017	3.95355e-109
Lifestyle_and_environment	INI2926	# of unsuccessful stop-smoking attempts	Gaussian	Score development set (white British)	Full model (PRS and Covariates)	r2	0.00826724	0.00758662	0.00894786	1.59034e-113
Lifestyle_and_environment	INI2926	# of unsuccessful stop-smoking attempts	Gaussian	hold-out test set (white British)	PRS	r2	0.000212843	-7.33935e-06	0.000433025	0.0701134
Lifestyle_and_environment	INI2926	# of unsuccessful stop-smoking attempts	Gaussian	hold-out test set (white British)	Covariate-only model	r2	0.0113044	0.00971756	0.0128912	5.41833e-40
Lifestyle_and_environment	INI2926	# of unsuccessful stop-smoking attempts	Gaussian	hold-out test set (white British)	Full model (PRS and Covariates)	r2	0.0114614	0.00986387	0.013059	1.58246e-40
Lifestyle_and_environment	INI2926	# of unsuccessful stop-smoking attempts	Gaussian	non-British white	PRS	r2	0.000147521	-0.000154083	0.000449124	0.331067
Lifestyle_and_environment	INI2926	# of unsuccessful stop-smoking attempts	Gaussian	non-British white	Covariate-only model	r2	0.00804126	0.00583209	0.0102504	6.46509e-13
Lifestyle_and_environment	INI2926	# of unsuccessful stop-smoking attempts	Gaussian	non-British white	Full model (PRS and Covariates)	r2	0.00796122	0.00576289	0.0101595	8.41151e-13
Lifestyle_and_environment	INI2926	# of unsuccessful stop-smoking attempts	Gaussian	South Asian	PRS	r2	6.1408e-06	-0.000103579	0.000115861	0.954313
Lifestyle_and_environment	INI2926	# of unsuccessful stop-smoking attempts	Gaussian	South Asian	Covariate-only model	r2	0.0188211	0.0128611	0.0247811	0.0014385
Lifestyle_and_environment	INI2926	# of unsuccessful stop-smoking attempts	Gaussian	South Asian	Full model (PRS and Covariates)	r2	0.0188679	0.0129008	0.024835	0.00141876
Lifestyle_and_environment	INI2926	# of unsuccessful stop-smoking attempts	Gaussian	African	PRS	r2	0.000197277	-0.000485282	0.000879837	0.751676
Lifestyle_and_environment	INI2926	# of unsuccessful stop-smoking attempts	Gaussian	African	Covariate-only model	r2	0.00981181	0.00504443	0.0145792	0.0252875
Lifestyle_and_environment	INI2926	# of unsuccessful stop-smoking attempts	Gaussian	African	Full model (PRS and Covariates)	r2	0.0101717	0.00531945	0.015024	0.0227357
Lifestyle_and_environment	INI2926	# of unsuccessful stop-smoking attempts	Gaussian	East Asian	PRS	r2	0.01723	0.00500508	0.0294549	0.162017
Lifestyle_and_environment	INI2926	# of unsuccessful stop-smoking attempts	Gaussian	East Asian	Covariate-only model	r2	0.0353506	0.0181628	0.0525384	0.0441967
Lifestyle_and_environment	INI2926	# of unsuccessful stop-smoking attempts	Gaussian	East Asian	Full model (PRS and Covariates)	r2	0.0359617	0.018637	0.0532864	0.0423709
Lifestyle_and_environment	INI3436	Age started smoking in current smokers	Gaussian	Score development set (white British)	PRS	r2	0.00974014	0.00900248	0.0104778	5.28878e-45
Lifestyle_and_environment	INI3436	Age started smoking in current smokers	Gaussian	Score development set (white British)	Covariate-only model	r2	0.0241107	0.0229669	0.0252544	1.83693e-109
Lifestyle_and_environment	INI3436	Age started smoking in current smokers	Gaussian	Score development set (white British)	Full model (PRS and Covariates)	r2	0.0269811	0.0257747	0.0281875	1.95058e-122
Lifestyle_and_environment	INI3436	Age started smoking in current smokers	Gaussian	hold-out test set (white British)	PRS	r2	0.000277663	2.61947e-05	0.000529132	0.241328
Lifestyle_and_environment	INI3436	Age started smoking in current smokers	Gaussian	hold-out test set (white British)	Covariate-only model	r2	0.0173506	0.0153967	0.0193045	1.37943e-20
Lifestyle_and_environment	INI3436	Age started smoking in current smokers	Gaussian	hold-out test set (white British)	Full model (PRS and Covariates)	r2	0.0167911	0.0148679	0.0187144	5.72417e-20
Lifestyle_and_environment	INI3436	Age started smoking in current smokers	Gaussian	non-British white	PRS	r2	0.00133843	0.000431048	0.00224581	0.0709636
Lifestyle_and_environment	INI3436	Age started smoking in current smokers	Gaussian	non-British white	Covariate-only model	r2	0.0601569	0.0544319	0.0658818	1.02604e-34
Lifestyle_and_environment	INI3436	Age started smoking in current smokers	Gaussian	non-British white	Full model (PRS and Covariates)	r2	0.0608178	0.0550656	0.0665701	4.33368e-35
Lifestyle_and_environment	INI3436	Age started smoking in current smokers	Gaussian	African	PRS	r2	8.13513e-05	-0.000357012	0.000519715	0.848679
Lifestyle_and_environment	INI3436	Age started smoking in current smokers	Gaussian	African	Covariate-only model	r2	0.0528845	0.042298	0.0634711	8.18112e-07
Lifestyle_and_environment	INI3436	Age started smoking in current smokers	Gaussian	African	Full model (PRS and Covariates)	r2	0.0526546	0.0420885	0.0632206	8.65589e-07
Lifestyle_and_environment	INI3436	Age started smoking in current smokers	Gaussian	South Asian	PRS	r2	0.000383978	-0.000483307	0.00125126	0.684639
Lifestyle_and_environment	INI3436	Age started smoking in current smokers	Gaussian	South Asian	Covariate-only model	r2	0.0714929	0.0605006	0.0824853	1.65746e-08
Lifestyle_and_environment	INI3436	Age started smoking in current smokers	Gaussian	South Asian	Full model (PRS and Covariates)	r2	0.0701897	0.0592827	0.0810968	2.26032e-08
Lifestyle_and_environment	INI3436	Age started smoking in current smokers	Gaussian	East Asian	PRS	r2	0.00818134	-0.000320164	0.0166829	0.407539
Lifestyle_and_environment	INI3436	Age started smoking in current smokers	Gaussian	East Asian	Covariate-only model	r2	0.226838	0.191942	0.261735	3.5662e-06
Lifestyle_and_environment	INI3436	Age started smoking in current smokers	Gaussian	East Asian	Full model (PRS and Covariates)	r2	0.224274	0.189461	0.259088	4.11952e-06
Lifestyle_and_environment	INI3456	# of cigarettes currently smoked daily (current cigarette smokers)	Gaussian	Score development set (white British)	PRS	r2	0.00859001	0.00789646	0.00928357	3.91846e-37
Lifestyle_and_environment	INI3456	# of cigarettes currently smoked daily (current cigarette smokers)	Gaussian	Score development set (white British)	Covariate-only model	r2	0.0771277	0.0751931	0.0790622	0
Lifestyle_and_environment	INI3456	# of cigarettes currently smoked daily (current cigarette smokers)	Gaussian	Score development set (white British)	Full model (PRS and Covariates)	r2	0.0836844	0.0816836	0.0856852	0
Lifestyle_and_environment	INI3456	# of cigarettes currently smoked daily (current cigarette smokers)	Gaussian	hold-out test set (white British)	PRS	r2	0.005325	0.00422931	0.00642068	8.05688e-07
Lifestyle_and_environment	INI3456	# of cigarettes currently smoked daily (current cigarette smokers)	Gaussian	hold-out test set (white British)	Covariate-only model	r2	0.0749689	0.0711455	0.0787922	2.95318e-79
Lifestyle_and_environment	INI3456	# of cigarettes currently smoked daily (current cigarette smokers)	Gaussian	hold-out test set (white British)	Full model (PRS and Covariates)	r2	0.0786811	0.0747799	0.0825822	3.00742e-83
Lifestyle_and_environment	INI3456	# of cigarettes currently smoked daily (current cigarette smokers)	Gaussian	non-British white	PRS	r2	0.00361119	0.00212413	0.00509825	0.00371801
Lifestyle_and_environment	INI3456	# of cigarettes currently smoked daily (current cigarette smokers)	Gaussian	non-British white	Covariate-only model	r2	0.0924744	0.0856204	0.0993284	5.04074e-51
Lifestyle_and_environment	INI3456	# of cigarettes currently smoked daily (current cigarette smokers)	Gaussian	non-British white	Full model (PRS and Covariates)	r2	0.0961886	0.089227	0.10315	4.18524e-53
Lifestyle_and_environment	INI3456	# of cigarettes currently smoked daily (current cigarette smokers)	Gaussian	African	PRS	r2	0.00404431	0.000965734	0.00712289	0.184018
Lifestyle_and_environment	INI3456	# of cigarettes currently smoked daily (current cigarette smokers)	Gaussian	African	Covariate-only model	r2	0.0221722	0.0150951	0.0292493	0.00177898
Lifestyle_and_environment	INI3456	# of cigarettes currently smoked daily (current cigarette smokers)	Gaussian	African	Full model (PRS and Covariates)	r2	0.0182222	0.0117805	0.0246639	0.00465461
Lifestyle_and_environment	INI3456	# of cigarettes currently smoked daily (current cigarette smokers)	Gaussian	South Asian	PRS	r2	0.0179458	0.0121208	0.0237707	0.00653164
Lifestyle_and_environment	INI3456	# of cigarettes currently smoked daily (current cigarette smokers)	Gaussian	South Asian	Covariate-only model	r2	0.0356549	0.0275925	0.0437174	0.00011758
Lifestyle_and_environment	INI3456	# of cigarettes currently smoked daily (current cigarette smokers)	Gaussian	South Asian	Full model (PRS and Covariates)	r2	0.0486805	0.039387	0.0579741	6.32759e-06
Lifestyle_and_environment	INI3456	# of cigarettes currently smoked daily (current cigarette smokers)	Gaussian	East Asian	PRS	r2	0.0293698	0.0136062	0.0451334	0.114631
Lifestyle_and_environment	INI3456	# of cigarettes currently smoked daily (current cigarette smokers)	Gaussian	East Asian	Covariate-only model	r2	0.113354	0.0850644	0.141643	0.00152631
Lifestyle_and_environment	INI3456	# of cigarettes currently smoked daily (current cigarette smokers)	Gaussian	East Asian	Full model (PRS and Covariates)	r2	0.1229	0.0937613	0.15204	0.000935698
Lifestyle_and_environment	INI3637	Freq. of other exercises in last 4 weeks	Gaussian	Score development set (white British)	PRS	r2	0.000287136	0.000159272	0.000414999	6.00479e-10
Lifestyle_and_environment	INI3637	Freq. of other exercises in last 4 weeks	Gaussian	Score development set (white British)	Covariate-only model	r2	0.00348092	0.00303715	0.0039247	3.38975e-103
Lifestyle_and_environment	INI3637	Freq. of other exercises in last 4 weeks	Gaussian	Score development set (white British)	Full model (PRS and Covariates)	r2	0.0036357	0.00318224	0.00408917	1.04681e-107
Lifestyle_and_environment	INI3637	Freq. of other exercises in last 4 weeks	Gaussian	hold-out test set (white British)	PRS	r2	0.000120084	-4.53159e-05	0.000285485	0.0442713
Lifestyle_and_environment	INI3637	Freq. of other exercises in last 4 weeks	Gaussian	hold-out test set (white British)	Covariate-only model	r2	0.00317924	0.00233079	0.00402768	3.85139e-25
Lifestyle_and_environment	INI3637	Freq. of other exercises in last 4 weeks	Gaussian	hold-out test set (white British)	Full model (PRS and Covariates)	r2	0.00326704	0.00240704	0.00412705	8.61637e-26
Lifestyle_and_environment	INI3637	Freq. of other exercises in last 4 weeks	Gaussian	non-British white	PRS	r2	6.55569e-05	-0.000135516	0.00026663	0.369106
Lifestyle_and_environment	INI3637	Freq. of other exercises in last 4 weeks	Gaussian	non-British white	Covariate-only model	r2	0.00751509	0.00537829	0.00965189	5.7313e-22
Lifestyle_and_environment	INI3637	Freq. of other exercises in last 4 weeks	Gaussian	non-British white	Full model (PRS and Covariates)	r2	0.00758001	0.00543414	0.00972589	3.81622e-22
Lifestyle_and_environment	INI3637	Freq. of other exercises in last 4 weeks	Gaussian	South Asian	PRS	r2	2.05379e-05	-0.000180114	0.00022119	0.817925
Lifestyle_and_environment	INI3637	Freq. of other exercises in last 4 weeks	Gaussian	South Asian	Covariate-only model	r2	0.0184094	0.0125125	0.0243063	4.37643e-12
Lifestyle_and_environment	INI3637	Freq. of other exercises in last 4 weeks	Gaussian	South Asian	Full model (PRS and Covariates)	r2	0.0184434	0.0125412	0.0243456	4.18131e-12
Lifestyle_and_environment	INI3637	Freq. of other exercises in last 4 weeks	Gaussian	African	PRS	r2	0.000205874	-0.000491393	0.00090314	0.496917
Lifestyle_and_environment	INI3637	Freq. of other exercises in last 4 weeks	Gaussian	African	Covariate-only model	r2	0.0102956	0.00541452	0.0151768	1.46202e-06
Lifestyle_and_environment	INI3637	Freq. of other exercises in last 4 weeks	Gaussian	African	Full model (PRS and Covariates)	r2	0.0101189	0.00527902	0.0149589	1.80032e-06
Lifestyle_and_environment	INI3637	Freq. of other exercises in last 4 weeks	Gaussian	East Asian	PRS	r2	0.00300665	-0.00217401	0.00818732	0.144119
Lifestyle_and_environment	INI3637	Freq. of other exercises in last 4 weeks	Gaussian	East Asian	Covariate-only model	r2	0.0542352	0.0333627	0.0751078	3.2687e-10
Lifestyle_and_environment	INI3637	Freq. of other exercises in last 4 weeks	Gaussian	East Asian	Full model (PRS and Covariates)	r2	0.0535898	0.0328277	0.0743519	4.18681e-10
Lifestyle_and_environment	INI3680	Age when last ate meat	Gaussian	Score development set (white British)	PRS	r2	0.0028778	0.00247405	0.00328154	6.10121e-08
Lifestyle_and_environment	INI3680	Age when last ate meat	Gaussian	Score development set (white British)	Covariate-only model	r2	0.183912	0.18127	0.186554	0
Lifestyle_and_environment	INI3680	Age when last ate meat	Gaussian	Score development set (white British)	Full model (PRS and Covariates)	r2	0.18426	0.181617	0.186903	0
Lifestyle_and_environment	INI3680	Age when last ate meat	Gaussian	hold-out test set (white British)	PRS	r2	0.000474487	0.000145824	0.000803151	0.279668
Lifestyle_and_environment	INI3680	Age when last ate meat	Gaussian	hold-out test set (white British)	Covariate-only model	r2	0.168748	0.163594	0.173903	5.52321e-101
Lifestyle_and_environment	INI3680	Age when last ate meat	Gaussian	hold-out test set (white British)	Full model (PRS and Covariates)	r2	0.168896	0.16374	0.174052	4.43789e-101
Lifestyle_and_environment	INI3680	Age when last ate meat	Gaussian	South Asian	PRS	r2	0.00204433	4.64835e-05	0.00404218	0.0709469
Lifestyle_and_environment	INI3680	Age when last ate meat	Gaussian	South Asian	Covariate-only model	r2	0.119644	0.106161	0.133127	4.49177e-46
Lifestyle_and_environment	INI3680	Age when last ate meat	Gaussian	South Asian	Full model (PRS and Covariates)	r2	0.119521	0.106043	0.132998	5.02467e-46
Lifestyle_and_environment	INI3680	Age when last ate meat	Gaussian	non-British white	PRS	r2	0.000129852	-0.000153119	0.000412824	0.691872
Lifestyle_and_environment	INI3680	Age when last ate meat	Gaussian	non-British white	Covariate-only model	r2	0.174049	0.165491	0.182607	3.13184e-52
Lifestyle_and_environment	INI3680	Age when last ate meat	Gaussian	non-British white	Full model (PRS and Covariates)	r2	0.174153	0.165593	0.182712	2.90188e-52
Lifestyle_and_environment	INI3680	Age when last ate meat	Gaussian	African	PRS	r2	0.0056144	0.00199285	0.00923595	0.320205
Lifestyle_and_environment	INI3680	Age when last ate meat	Gaussian	African	Covariate-only model	r2	0.242455	0.224324	0.260585	2.93015e-12
Lifestyle_and_environment	INI3680	Age when last ate meat	Gaussian	African	Full model (PRS and Covariates)	r2	0.242387	0.224257	0.260516	2.95379e-12
Lifestyle_and_environment	INI3680	Age when last ate meat	Gaussian	East Asian	PRS	r2	0.231444	0.196405	0.266483	0.0128441
Lifestyle_and_environment	INI3680	Age when last ate meat	Gaussian	East Asian	Covariate-only model	r2	0.57717	0.546728	0.607612	6.74713e-06
Lifestyle_and_environment	INI3680	Age when last ate meat	Gaussian	East Asian	Full model (PRS and Covariates)	r2	0.575149	0.544615	0.605682	7.15556e-06
Lifestyle_and_environment	INI4440	Ave. monthly spirits intake	Gaussian	Score development set (white British)	PRS	r2	0.0111295	0.0103421	0.011917	6.50841e-64
Lifestyle_and_environment	INI4440	Ave. monthly spirits intake	Gaussian	Score development set (white British)	Covariate-only model	r2	0.0137429	0.0128702	0.0146155	1.38555e-78
Lifestyle_and_environment	INI4440	Ave. monthly spirits intake	Gaussian	Score development set (white British)	Full model (PRS and Covariates)	r2	0.0172243	0.0162507	0.0181978	3.52831e-98
Lifestyle_and_environment	INI4440	Ave. monthly spirits intake	Gaussian	hold-out test set (white British)	PRS	r2	7.13896e-06	-3.31939e-05	4.74719e-05	0.830891
Lifestyle_and_environment	INI4440	Ave. monthly spirits intake	Gaussian	hold-out test set (white British)	Covariate-only model	r2	0.00970423	0.00823161	0.0111769	2.95184e-15
Lifestyle_and_environment	INI4440	Ave. monthly spirits intake	Gaussian	hold-out test set (white British)	Full model (PRS and Covariates)	r2	0.0094554	0.00800142	0.0109094	6.66994e-15
Lifestyle_and_environment	INI4440	Ave. monthly spirits intake	Gaussian	non-British white	PRS	r2	3.47893e-05	-0.000111692	0.00018127	0.750203
Lifestyle_and_environment	INI4440	Ave. monthly spirits intake	Gaussian	non-British white	Covariate-only model	r2	0.0175499	0.0143176	0.0207823	6.85362e-13
Lifestyle_and_environment	INI4440	Ave. monthly spirits intake	Gaussian	non-British white	Full model (PRS and Covariates)	r2	0.0175481	0.0143159	0.0207804	6.87225e-13
Lifestyle_and_environment	INI4440	Ave. monthly spirits intake	Gaussian	African	PRS	r2	4.4868e-07	-3.21092e-05	3.30065e-05	0.978244
Lifestyle_and_environment	INI4440	Ave. monthly spirits intake	Gaussian	African	Covariate-only model	r2	0.0222371	0.0151501	0.029324	1.02646e-09
Lifestyle_and_environment	INI4440	Ave. monthly spirits intake	Gaussian	African	Full model (PRS and Covariates)	r2	0.0222858	0.0151914	0.0293801	9.83922e-10
Lifestyle_and_environment	INI4440	Ave. monthly spirits intake	Gaussian	South Asian	PRS	r2	5.69216e-05	-0.000277111	0.000390954	0.785077
Lifestyle_and_environment	INI4440	Ave. monthly spirits intake	Gaussian	South Asian	Covariate-only model	r2	0.0563658	0.0464463	0.0662852	3.14073e-18
Lifestyle_and_environment	INI4440	Ave. monthly spirits intake	Gaussian	South Asian	Full model (PRS and Covariates)	r2	0.0561048	0.0462057	0.066004	3.77124e-18
Lifestyle_and_environment	INI4440	Ave. monthly spirits intake	Gaussian	East Asian	PRS	r2	0.00323181	-0.00213812	0.00860174	0.259059
Lifestyle_and_environment	INI4440	Ave. monthly spirits intake	Gaussian	East Asian	Covariate-only model	r2	0.0523696	0.0318187	0.0729205	4.20997e-06
Lifestyle_and_environment	INI4440	Ave. monthly spirits intake	Gaussian	East Asian	Full model (PRS and Covariates)	r2	0.0537768	0.0329826	0.074571	3.10338e-06
Lifestyle_and_environment	INI4451	Ave. monthly fortified wine intake	Gaussian	Score development set (white British)	PRS	r2	0.000418539	0.000264186	0.000572892	0.00107191
Lifestyle_and_environment	INI4451	Ave. monthly fortified wine intake	Gaussian	Score development set (white British)	Covariate-only model	r2	0.00492045	0.0043936	0.0054473	2.97615e-29
Lifestyle_and_environment	INI4451	Ave. monthly fortified wine intake	Gaussian	Score development set (white British)	Full model (PRS and Covariates)	r2	0.00495465	0.00442598	0.00548331	1.91175e-29
Lifestyle_and_environment	INI4451	Ave. monthly fortified wine intake	Gaussian	hold-out test set (white British)	PRS	r2	0.00059461	0.000226733	0.000962487	0.0506257
Lifestyle_and_environment	INI4451	Ave. monthly fortified wine intake	Gaussian	hold-out test set (white British)	Covariate-only model	r2	0.00125309	0.000719396	0.00178678	0.00453967
Lifestyle_and_environment	INI4451	Ave. monthly fortified wine intake	Gaussian	hold-out test set (white British)	Full model (PRS and Covariates)	r2	0.00123197	0.000702782	0.00176116	0.00489335
Lifestyle_and_environment	INI4451	Ave. monthly fortified wine intake	Gaussian	non-British white	PRS	r2	0.000180799	-0.000153083	0.000514682	0.466657
Lifestyle_and_environment	INI4451	Ave. monthly fortified wine intake	Gaussian	non-British white	Covariate-only model	r2	0.00743864	0.00531257	0.00956472	2.90178e-06
Lifestyle_and_environment	INI4451	Ave. monthly fortified wine intake	Gaussian	non-British white	Full model (PRS and Covariates)	r2	0.00741774	0.00529461	0.00954087	2.99663e-06
Lifestyle_and_environment	INI4451	Ave. monthly fortified wine intake	Gaussian	African	PRS	r2	0.000215148	-0.000497644	0.00092794	0.548816
Lifestyle_and_environment	INI4451	Ave. monthly fortified wine intake	Gaussian	African	Covariate-only model	r2	0.00580045	0.00212007	0.00948082	0.00182486
Lifestyle_and_environment	INI4451	Ave. monthly fortified wine intake	Gaussian	African	Full model (PRS and Covariates)	r2	0.00582532	0.00213715	0.00951348	0.00178384
Lifestyle_and_environment	INI4451	Ave. monthly fortified wine intake	Gaussian	South Asian	PRS	r2	0.00015227	-0.000394011	0.000698551	0.65458
Lifestyle_and_environment	INI4451	Ave. monthly fortified wine intake	Gaussian	South Asian	Covariate-only model	r2	0.018206	0.0123405	0.0240715	8.90071e-07
Lifestyle_and_environment	INI4451	Ave. monthly fortified wine intake	Gaussian	South Asian	Full model (PRS and Covariates)	r2	0.0181688	0.0123091	0.0240285	9.13392e-07
Lifestyle_and_environment	INI4451	Ave. monthly fortified wine intake	Gaussian	East Asian	PRS	r2	0.00121057	-0.00208264	0.00450378	0.489945
Lifestyle_and_environment	INI4451	Ave. monthly fortified wine intake	Gaussian	East Asian	Covariate-only model	r2	0.0308304	0.0147039	0.0469569	0.000447468
Lifestyle_and_environment	INI4451	Ave. monthly fortified wine intake	Gaussian	East Asian	Full model (PRS and Covariates)	r2	0.030901	0.0147572	0.0470448	0.00044065
Lifestyle_and_environment	INI874	Duration of walks	Gaussian	Score development set (white British)	PRS	r2	0.02887	0.0276245	0.0301154	0
Lifestyle_and_environment	INI874	Duration of walks	Gaussian	Score development set (white British)	Covariate-only model	r2	0.00415617	0.00367159	0.00464075	2.46957e-213
Lifestyle_and_environment	INI874	Duration of walks	Gaussian	Score development set (white British)	Full model (PRS and Covariates)	r2	0.0208107	0.0197445	0.021877	0
Lifestyle_and_environment	INI874	Duration of walks	Gaussian	hold-out test set (white British)	PRS	r2	0.000690159	0.000293863	0.00108645	2.23715e-10
Lifestyle_and_environment	INI874	Duration of walks	Gaussian	hold-out test set (white British)	Covariate-only model	r2	0.00412615	0.00316049	0.0050918	2.33603e-54
Lifestyle_and_environment	INI874	Duration of walks	Gaussian	hold-out test set (white British)	Full model (PRS and Covariates)	r2	0.0046315	0.00360893	0.00565406	8.28366e-61
Lifestyle_and_environment	INI874	Duration of walks	Gaussian	non-British white	PRS	r2	0.0017371	0.000703792	0.00277042	5.56175e-10
Lifestyle_and_environment	INI874	Duration of walks	Gaussian	non-British white	Covariate-only model	r2	0.00892561	0.00660021	0.011251	4.71551e-45
Lifestyle_and_environment	INI874	Duration of walks	Gaussian	non-British white	Full model (PRS and Covariates)	r2	0.0103636	0.00786152	0.0128657	4.62109e-52
Lifestyle_and_environment	INI874	Duration of walks	Gaussian	South Asian	PRS	r2	0.00147757	-0.000221875	0.00317702	0.00176928
Lifestyle_and_environment	INI874	Duration of walks	Gaussian	South Asian	Covariate-only model	r2	0.0065318	0.00297675	0.0100868	4.64785e-11
Lifestyle_and_environment	INI874	Duration of walks	Gaussian	South Asian	Full model (PRS and Covariates)	r2	0.00724485	0.00350347	0.0109862	4.12026e-12
Lifestyle_and_environment	INI874	Duration of walks	Gaussian	African	PRS	r2	0.000825109	-0.000569925	0.00222014	0.0357642
Lifestyle_and_environment	INI874	Duration of walks	Gaussian	African	Covariate-only model	r2	0.00345825	0.000609782	0.00630672	1.69833e-05
Lifestyle_and_environment	INI874	Duration of walks	Gaussian	African	Full model (PRS and Covariates)	r2	0.00425584	0.00109845	0.00741323	1.81948e-06
Lifestyle_and_environment	INI874	Duration of walks	Gaussian	East Asian	PRS	r2	0.00149468	-0.00216359	0.00515296	0.142411
Lifestyle_and_environment	INI874	Duration of walks	Gaussian	East Asian	Covariate-only model	r2	0.0100239	0.000631095	0.0194166	0.000140749
Lifestyle_and_environment	INI874	Duration of walks	Gaussian	East Asian	Full model (PRS and Covariates)	r2	0.0110099	0.00117577	0.0208439	6.58844e-05
Lifestyle_and_environment	INI924	Usual walking pace	Gaussian	Score development set (white British)	PRS	r2	0.108412	0.106197	0.110628	0
Lifestyle_and_environment	INI924	Usual walking pace	Gaussian	Score development set (white British)	Covariate-only model	r2	0.0308489	0.0295641	0.0321337	0
Lifestyle_and_environment	INI924	Usual walking pace	Gaussian	Score development set (white British)	Full model (PRS and Covariates)	r2	0.109526	0.107302	0.111751	0
Lifestyle_and_environment	INI924	Usual walking pace	Gaussian	hold-out test set (white British)	PRS	r2	0.0127133	0.0110329	0.0143937	1.19494e-188
Lifestyle_and_environment	INI924	Usual walking pace	Gaussian	hold-out test set (white British)	Covariate-only model	r2	0.0306654	0.028103	0.0332278	0
Lifestyle_and_environment	INI924	Usual walking pace	Gaussian	hold-out test set (white British)	Full model (PRS and Covariates)	r2	0.0429743	0.0399794	0.0459691	0
Lifestyle_and_environment	INI924	Usual walking pace	Gaussian	non-British white	PRS	r2	0.0104764	0.00796102	0.0129918	1.84692e-58
Lifestyle_and_environment	INI924	Usual walking pace	Gaussian	non-British white	Covariate-only model	r2	0.0338548	0.0294398	0.0382697	8.1064e-187
Lifestyle_and_environment	INI924	Usual walking pace	Gaussian	non-British white	Full model (PRS and Covariates)	r2	0.042929	0.0380041	0.0478538	1.9829e-237
Lifestyle_and_environment	INI924	Usual walking pace	Gaussian	South Asian	PRS	r2	0.00337436	0.000811037	0.00593768	5.42799e-07
Lifestyle_and_environment	INI924	Usual walking pace	Gaussian	South Asian	Covariate-only model	r2	0.0193204	0.013285	0.0253559	2.25076e-33
Lifestyle_and_environment	INI924	Usual walking pace	Gaussian	South Asian	Full model (PRS and Covariates)	r2	0.0213088	0.0149832	0.0276344	1.1419e-36
Lifestyle_and_environment	INI924	Usual walking pace	Gaussian	African	PRS	r2	0.00165549	-0.000318892	0.00362988	0.00122715
Lifestyle_and_environment	INI924	Usual walking pace	Gaussian	African	Covariate-only model	r2	0.0223452	0.0152418	0.0294486	7.49062e-33
Lifestyle_and_environment	INI924	Usual walking pace	Gaussian	African	Full model (PRS and Covariates)	r2	0.0210574	0.0141527	0.0279622	4.89808e-31
Lifestyle_and_environment	INI924	Usual walking pace	Gaussian	East Asian	PRS	r2	0.00178555	-0.0022117	0.0057828	0.088305
Lifestyle_and_environment	INI924	Usual walking pace	Gaussian	East Asian	Covariate-only model	r2	0.0192284	0.00634022	0.0321165	1.9336e-08
Lifestyle_and_environment	INI924	Usual walking pace	Gaussian	East Asian	Full model (PRS and Covariates)	r2	0.0172911	0.00504529	0.0295369	1.01114e-07
Lifestyle_and_environment	INI971	Freq. of walking for pleasure in last 4 weeks	Gaussian	Score development set (white British)	PRS	r2	0.0336217	0.0322842	0.0349592	0
Lifestyle_and_environment	INI971	Freq. of walking for pleasure in last 4 weeks	Gaussian	Score development set (white British)	Covariate-only model	r2	0.0100348	0.00928632	0.0107834	0
Lifestyle_and_environment	INI971	Freq. of walking for pleasure in last 4 weeks	Gaussian	Score development set (white British)	Full model (PRS and Covariates)	r2	0.027251	0.026039	0.0284631	0
Lifestyle_and_environment	INI971	Freq. of walking for pleasure in last 4 weeks	Gaussian	hold-out test set (white British)	PRS	r2	0.000983808	0.000510796	0.00145682	3.49645e-12
Lifestyle_and_environment	INI971	Freq. of walking for pleasure in last 4 weeks	Gaussian	hold-out test set (white British)	Covariate-only model	r2	0.00968822	0.00821679	0.0111597	4.30902e-106
Lifestyle_and_environment	INI971	Freq. of walking for pleasure in last 4 weeks	Gaussian	hold-out test set (white British)	Full model (PRS and Covariates)	r2	0.0106376	0.00909727	0.012178	2.37148e-116
Lifestyle_and_environment	INI971	Freq. of walking for pleasure in last 4 weeks	Gaussian	non-British white	PRS	r2	0.001617	0.000619928	0.00261407	7.97086e-08
Lifestyle_and_environment	INI971	Freq. of walking for pleasure in last 4 weeks	Gaussian	non-British white	Covariate-only model	r2	0.0216706	0.0180938	0.0252474	7.96914e-87
Lifestyle_and_environment	INI971	Freq. of walking for pleasure in last 4 weeks	Gaussian	non-British white	Full model (PRS and Covariates)	r2	0.0231693	0.0194766	0.026862	9.10973e-93
Lifestyle_and_environment	INI971	Freq. of walking for pleasure in last 4 weeks	Gaussian	South Asian	PRS	r2	0.000520291	-0.00048913	0.00152971	0.129112
Lifestyle_and_environment	INI971	Freq. of walking for pleasure in last 4 weeks	Gaussian	South Asian	Covariate-only model	r2	0.0418267	0.0331502	0.0505032	5.03138e-43
Lifestyle_and_environment	INI971	Freq. of walking for pleasure in last 4 weeks	Gaussian	South Asian	Full model (PRS and Covariates)	r2	0.0421538	0.0334463	0.0508612	2.35452e-43
Lifestyle_and_environment	INI971	Freq. of walking for pleasure in last 4 weeks	Gaussian	African	PRS	r2	8.19187e-07	-4.31733e-05	4.48117e-05	0.958243
Lifestyle_and_environment	INI971	Freq. of walking for pleasure in last 4 weeks	Gaussian	African	Covariate-only model	r2	0.0461047	0.0361493	0.0560602	3.15851e-36
Lifestyle_and_environment	INI971	Freq. of walking for pleasure in last 4 weeks	Gaussian	African	Full model (PRS and Covariates)	r2	0.0450254	0.035176	0.0548747	2.12073e-35
Lifestyle_and_environment	INI971	Freq. of walking for pleasure in last 4 weeks	Gaussian	East Asian	PRS	r2	0.000235778	-0.00121901	0.00169057	0.64329
Lifestyle_and_environment	INI971	Freq. of walking for pleasure in last 4 weeks	Gaussian	East Asian	Covariate-only model	r2	0.0446756	0.0255402	0.0638109	1.13835e-10
Lifestyle_and_environment	INI971	Freq. of walking for pleasure in last 4 weeks	Gaussian	East Asian	Full model (PRS and Covariates)	r2	0.0431047	0.0242778	0.0619316	2.4454e-10
Lifestyle_and_environment	INI981	Duration walking for pleasure	Gaussian	Score development set (white British)	PRS	r2	5.82482e-05	6.45232e-07	0.000115851	0.000704695
Lifestyle_and_environment	INI981	Duration walking for pleasure	Gaussian	Score development set (white British)	Covariate-only model	r2	0.00915014	0.00843474	0.00986555	0
Lifestyle_and_environment	INI981	Duration walking for pleasure	Gaussian	Score development set (white British)	Full model (PRS and Covariates)	r2	0.00915499	0.0084394	0.00987058	0
Lifestyle_and_environment	INI981	Duration walking for pleasure	Gaussian	hold-out test set (white British)	PRS	r2	9.28241e-07	-1.36155e-05	1.54719e-05	0.830904
Lifestyle_and_environment	INI981	Duration walking for pleasure	Gaussian	hold-out test set (white British)	Covariate-only model	r2	0.00845518	0.00707886	0.0098315	1.02788e-92
Lifestyle_and_environment	INI981	Duration walking for pleasure	Gaussian	hold-out test set (white British)	Full model (PRS and Covariates)	r2	0.00845572	0.00707936	0.00983209	1.01411e-92
Lifestyle_and_environment	INI981	Duration walking for pleasure	Gaussian	non-British white	PRS	r2	2.19924e-07	-1.1427e-05	1.18668e-05	0.950117
Lifestyle_and_environment	INI981	Duration walking for pleasure	Gaussian	non-British white	Covariate-only model	r2	0.00923224	0.00686796	0.0115965	8.89596e-38
Lifestyle_and_environment	INI981	Duration walking for pleasure	Gaussian	non-British white	Full model (PRS and Covariates)	r2	0.009232	0.00686775	0.0115963	8.91515e-38
Lifestyle_and_environment	INI981	Duration walking for pleasure	Gaussian	South Asian	PRS	r2	0.00181198	-6.93459e-05	0.00369331	0.00451009
Lifestyle_and_environment	INI981	Duration walking for pleasure	Gaussian	South Asian	Covariate-only model	r2	0.00967443	0.00536157	0.0139873	4.85066e-11
Lifestyle_and_environment	INI981	Duration walking for pleasure	Gaussian	South Asian	Full model (PRS and Covariates)	r2	0.00964583	0.00533922	0.0139524	5.1798e-11
Lifestyle_and_environment	INI981	Duration walking for pleasure	Gaussian	African	PRS	r2	5.43605e-05	-0.000303988	0.000412709	0.669031
Lifestyle_and_environment	INI981	Duration walking for pleasure	Gaussian	African	Covariate-only model	r2	0.0125319	0.00715887	0.0179049	7.46885e-11
Lifestyle_and_environment	INI981	Duration walking for pleasure	Gaussian	African	Full model (PRS and Covariates)	r2	0.0125231	0.0071519	0.0178943	7.58424e-11
Lifestyle_and_environment	INI981	Duration walking for pleasure	Gaussian	East Asian	PRS	r2	0.00470365	-0.00176511	0.0111724	0.0384875
Lifestyle_and_environment	INI981	Duration walking for pleasure	Gaussian	East Asian	Covariate-only model	r2	0.0146104	0.00332311	0.0258978	0.000255475
Lifestyle_and_environment	INI981	Duration walking for pleasure	Gaussian	East Asian	Full model (PRS and Covariates)	r2	0.0146571	0.00335233	0.025962	0.000249677
Lifestyle_and_environment	INI991	Freq. of strenuous sports in last 4 weeks	Gaussian	Score development set (white British)	PRS	r2	0.00100506	0.000766008	0.00124411	6.02957e-08
Lifestyle_and_environment	INI991	Freq. of strenuous sports in last 4 weeks	Gaussian	Score development set (white British)	Covariate-only model	r2	0.00206641	0.00172401	0.00240882	7.80395e-15
Lifestyle_and_environment	INI991	Freq. of strenuous sports in last 4 weeks	Gaussian	Score development set (white British)	Full model (PRS and Covariates)	r2	0.00249168	0.00211585	0.00286751	1.41543e-17
Lifestyle_and_environment	INI991	Freq. of strenuous sports in last 4 weeks	Gaussian	hold-out test set (white British)	PRS	r2	0.00011285	-4.74918e-05	0.000273192	0.363187
Lifestyle_and_environment	INI991	Freq. of strenuous sports in last 4 weeks	Gaussian	hold-out test set (white British)	Covariate-only model	r2	0.00031209	4.54965e-05	0.000578683	0.130472
Lifestyle_and_environment	INI991	Freq. of strenuous sports in last 4 weeks	Gaussian	hold-out test set (white British)	Full model (PRS and Covariates)	r2	0.000246063	9.32875e-06	0.000482798	0.17935
Lifestyle_and_environment	INI991	Freq. of strenuous sports in last 4 weeks	Gaussian	non-British white	PRS	r2	0.000405455	-9.44288e-05	0.000905338	0.290292
Lifestyle_and_environment	INI991	Freq. of strenuous sports in last 4 weeks	Gaussian	non-British white	Covariate-only model	r2	0.00291431	0.00157749	0.00425114	0.00455551
Lifestyle_and_environment	INI991	Freq. of strenuous sports in last 4 weeks	Gaussian	non-British white	Full model (PRS and Covariates)	r2	0.00314031	0.00175293	0.00452768	0.00322956
Lifestyle_and_environment	INI991	Freq. of strenuous sports in last 4 weeks	Gaussian	African	PRS	r2	0.000328837	-0.000552283	0.00120996	0.69067
Lifestyle_and_environment	INI991	Freq. of strenuous sports in last 4 weeks	Gaussian	African	Covariate-only model	r2	0.025698	0.0181064	0.0332895	0.000399322
Lifestyle_and_environment	INI991	Freq. of strenuous sports in last 4 weeks	Gaussian	African	Full model (PRS and Covariates)	r2	0.0258201	0.0182115	0.0334287	0.000386632
Lifestyle_and_environment	INI991	Freq. of strenuous sports in last 4 weeks	Gaussian	South Asian	PRS	r2	0.0043996	0.00147567	0.00732353	0.158718
Lifestyle_and_environment	INI991	Freq. of strenuous sports in last 4 weeks	Gaussian	South Asian	Covariate-only model	r2	0.0309079	0.0233643	0.0384514	0.000169358
Lifestyle_and_environment	INI991	Freq. of strenuous sports in last 4 weeks	Gaussian	South Asian	Full model (PRS and Covariates)	r2	0.0316433	0.0240164	0.0392703	0.000141221
Lifestyle_and_environment	INI991	Freq. of strenuous sports in last 4 weeks	Gaussian	East Asian	PRS	r2	0.0158885	0.00413309	0.0276439	0.129513
Lifestyle_and_environment	INI991	Freq. of strenuous sports in last 4 weeks	Gaussian	East Asian	Covariate-only model	r2	0.0937553	0.067459	0.120052	0.000170831
Lifestyle_and_environment	INI991	Freq. of strenuous sports in last 4 weeks	Gaussian	East Asian	Full model (PRS and Covariates)	r2	0.0920106	0.06591	0.118111	0.000197842
Lifestyle_and_environment	QT_FC10001478	Salt added to food	Gaussian	Score development set (white British)	PRS	r2	0.102213	0.100046	0.104379	0
Lifestyle_and_environment	QT_FC10001478	Salt added to food	Gaussian	Score development set (white British)	Covariate-only model	r2	0.00909258	0.00837939	0.00980577	0
Lifestyle_and_environment	QT_FC10001478	Salt added to food	Gaussian	Score development set (white British)	Full model (PRS and Covariates)	r2	0.0939351	0.091839	0.0960311	0
Lifestyle_and_environment	QT_FC10001478	Salt added to food	Gaussian	hold-out test set (white British)	PRS	r2	0.0164588	0.014554	0.0183635	2.74291e-245
Lifestyle_and_environment	QT_FC10001478	Salt added to food	Gaussian	hold-out test set (white British)	Covariate-only model	r2	0.0088768	0.00746718	0.0102864	9.70829e-133
Lifestyle_and_environment	QT_FC10001478	Salt added to food	Gaussian	hold-out test set (white British)	Full model (PRS and Covariates)	r2	0.0245159	0.0222103	0.0268216	0
Lifestyle_and_environment	QT_FC10001478	Salt added to food	Gaussian	non-British white	PRS	r2	0.013373	0.0105394	0.0162066	7.08071e-75
Lifestyle_and_environment	QT_FC10001478	Salt added to food	Gaussian	non-British white	Covariate-only model	r2	0.0108573	0.00829759	0.013417	4.60271e-61
Lifestyle_and_environment	QT_FC10001478	Salt added to food	Gaussian	non-British white	Full model (PRS and Covariates)	r2	0.0241215	0.0203573	0.0278857	3.15997e-134
Lifestyle_and_environment	QT_FC10001478	Salt added to food	Gaussian	South Asian	PRS	r2	0.0013802	-0.000262454	0.00302286	0.00112769
Lifestyle_and_environment	QT_FC10001478	Salt added to food	Gaussian	South Asian	Covariate-only model	r2	0.0167671	0.0111299	0.0224042	4.4472e-30
Lifestyle_and_environment	QT_FC10001478	Salt added to food	Gaussian	South Asian	Full model (PRS and Covariates)	r2	0.015551	0.0101154	0.0209866	5.31296e-28
Lifestyle_and_environment	QT_FC10001478	Salt added to food	Gaussian	African	PRS	r2	0.000891257	-0.000558523	0.00234104	0.0166839
Lifestyle_and_environment	QT_FC10001478	Salt added to food	Gaussian	African	Covariate-only model	r2	0.017966	0.011568	0.0243639	3.71252e-27
Lifestyle_and_environment	QT_FC10001478	Salt added to food	Gaussian	African	Full model (PRS and Covariates)	r2	0.0162824	0.0101812	0.0223837	9.56734e-25
Lifestyle_and_environment	QT_FC10001478	Salt added to food	Gaussian	East Asian	PRS	r2	0.00478	-0.00174055	0.0113005	0.00469184
Lifestyle_and_environment	QT_FC10001478	Salt added to food	Gaussian	East Asian	Covariate-only model	r2	0.0400181	0.0218193	0.058217	1.52049e-16
Lifestyle_and_environment	QT_FC10001478	Salt added to food	Gaussian	East Asian	Full model (PRS and Covariates)	r2	0.0449679	0.0257759	0.0641599	1.92235e-18
Lifestyle_and_environment	QT_FC10003466	Time from waking to first cigarette	Gaussian	Score development set (white British)	PRS	r2	0.0209004	0.019832	0.0219688	1.57402e-88
Lifestyle_and_environment	QT_FC10003466	Time from waking to first cigarette	Gaussian	Score development set (white British)	Covariate-only model	r2	0.0373741	0.0359695	0.0387788	4.52577e-158
Lifestyle_and_environment	QT_FC10003466	Time from waking to first cigarette	Gaussian	Score development set (white British)	Full model (PRS and Covariates)	r2	0.0472665	0.045703	0.0488299	2.23002e-200
Lifestyle_and_environment	QT_FC10003466	Time from waking to first cigarette	Gaussian	hold-out test set (white British)	PRS	r2	0.00594976	0.00479231	0.00710721	1.74348e-07
Lifestyle_and_environment	QT_FC10003466	Time from waking to first cigarette	Gaussian	hold-out test set (white British)	Covariate-only model	r2	0.0264657	0.0240749	0.0288564	1.62365e-28
Lifestyle_and_environment	QT_FC10003466	Time from waking to first cigarette	Gaussian	hold-out test set (white British)	Full model (PRS and Covariates)	r2	0.0300683	0.0275295	0.0326072	3.16225e-32
Lifestyle_and_environment	QT_FC10003466	Time from waking to first cigarette	Gaussian	non-British white	PRS	r2	0.0040008	0.00243619	0.00556541	0.00229345
Lifestyle_and_environment	QT_FC10003466	Time from waking to first cigarette	Gaussian	non-British white	Covariate-only model	r2	0.0593061	0.0536167	0.0649956	1.07084e-32
Lifestyle_and_environment	QT_FC10003466	Time from waking to first cigarette	Gaussian	non-British white	Full model (PRS and Covariates)	r2	0.0623389	0.0565245	0.0681532	2.46751e-34
Lifestyle_and_environment	QT_FC10003466	Time from waking to first cigarette	Gaussian	African	PRS	r2	2.64558e-05	-0.000223542	0.000276454	0.914716
Lifestyle_and_environment	QT_FC10003466	Time from waking to first cigarette	Gaussian	African	Covariate-only model	r2	0.0234112	0.0161483	0.0306742	0.00135249
Lifestyle_and_environment	QT_FC10003466	Time from waking to first cigarette	Gaussian	African	Full model (PRS and Covariates)	r2	0.0226775	0.015524	0.0298311	0.00161381
Lifestyle_and_environment	QT_FC10003466	Time from waking to first cigarette	Gaussian	South Asian	PRS	r2	0.00939641	0.00514477	0.013648	0.0527211
Lifestyle_and_environment	QT_FC10003466	Time from waking to first cigarette	Gaussian	South Asian	Covariate-only model	r2	0.0476578	0.0384525	0.056863	1.05433e-05
Lifestyle_and_environment	QT_FC10003466	Time from waking to first cigarette	Gaussian	South Asian	Full model (PRS and Covariates)	r2	0.0530941	0.0434335	0.0627548	3.21128e-06
Lifestyle_and_environment	QT_FC10003466	Time from waking to first cigarette	Gaussian	East Asian	PRS	r2	7.79438e-05	-0.000758638	0.000914525	0.93765
Lifestyle_and_environment	QT_FC10003466	Time from waking to first cigarette	Gaussian	East Asian	Covariate-only model	r2	0.0861039	0.0606907	0.111517	0.00784511
Lifestyle_and_environment	QT_FC10003466	Time from waking to first cigarette	Gaussian	East Asian	Full model (PRS and Covariates)	r2	0.085241	0.0599316	0.11055	0.0081765
Lifestyle_and_environment	QT_FC10003476	Difficulty not smoking for 1 day	Gaussian	Score development set (white British)	PRS	r2	0.00397263	0.00349878	0.00444647	4.2917e-18
Lifestyle_and_environment	QT_FC10003476	Difficulty not smoking for 1 day	Gaussian	Score development set (white British)	Covariate-only model	r2	0.0260182	0.0248324	0.027204	2.68869e-110
Lifestyle_and_environment	QT_FC10003476	Difficulty not smoking for 1 day	Gaussian	Score development set (white British)	Full model (PRS and Covariates)	r2	0.028374	0.0271387	0.0296094	3.00821e-120
Lifestyle_and_environment	QT_FC10003476	Difficulty not smoking for 1 day	Gaussian	hold-out test set (white British)	PRS	r2	0.00561189	0.0044874	0.00673639	3.6992e-07
Lifestyle_and_environment	QT_FC10003476	Difficulty not smoking for 1 day	Gaussian	hold-out test set (white British)	Covariate-only model	r2	0.0181097	0.016115	0.0201043	5.12346e-20
Lifestyle_and_environment	QT_FC10003476	Difficulty not smoking for 1 day	Gaussian	hold-out test set (white British)	Full model (PRS and Covariates)	r2	0.0206871	0.0185609	0.0228134	1.14756e-22
Lifestyle_and_environment	QT_FC10003476	Difficulty not smoking for 1 day	Gaussian	non-British white	PRS	r2	0.00398596	0.00242423	0.00554769	0.00228672
Lifestyle_and_environment	QT_FC10003476	Difficulty not smoking for 1 day	Gaussian	non-British white	Covariate-only model	r2	0.0356951	0.0311704	0.0402199	3.52164e-20
Lifestyle_and_environment	QT_FC10003476	Difficulty not smoking for 1 day	Gaussian	non-British white	Full model (PRS and Covariates)	r2	0.0381165	0.0334526	0.0427805	1.82286e-21
Lifestyle_and_environment	QT_FC10003476	Difficulty not smoking for 1 day	Gaussian	African	PRS	r2	0.0058274	0.00213859	0.00951622	0.109001
Lifestyle_and_environment	QT_FC10003476	Difficulty not smoking for 1 day	Gaussian	African	Covariate-only model	r2	0.0299178	0.0217621	0.0380735	0.000258476
Lifestyle_and_environment	QT_FC10003476	Difficulty not smoking for 1 day	Gaussian	African	Full model (PRS and Covariates)	r2	0.028755	0.0207498	0.0367602	0.000342361
Lifestyle_and_environment	QT_FC10003476	Difficulty not smoking for 1 day	Gaussian	South Asian	PRS	r2	0.00747947	0.00367889	0.0112801	0.0799041
Lifestyle_and_environment	QT_FC10003476	Difficulty not smoking for 1 day	Gaussian	South Asian	Covariate-only model	r2	0.0427152	0.0339551	0.0514752	2.4118e-05
Lifestyle_and_environment	QT_FC10003476	Difficulty not smoking for 1 day	Gaussian	South Asian	Full model (PRS and Covariates)	r2	0.0459004	0.0368498	0.054951	1.18061e-05
Lifestyle_and_environment	QT_FC10003476	Difficulty not smoking for 1 day	Gaussian	East Asian	PRS	r2	0.00197109	-0.00222793	0.0061701	0.690234
Lifestyle_and_environment	QT_FC10003476	Difficulty not smoking for 1 day	Gaussian	East Asian	Covariate-only model	r2	0.101442	0.0743207	0.128563	0.00334098
Lifestyle_and_environment	QT_FC10003476	Difficulty not smoking for 1 day	Gaussian	East Asian	Full model (PRS and Covariates)	r2	0.102725	0.0754718	0.129978	0.00313657
Lifestyle_and_environment	QT_FC10003506	Smoking compared to 10 years previous	Gaussian	Score development set (white British)	PRS	r2	0.0102213	0.00946603	0.0109766	1.42842e-47
Lifestyle_and_environment	QT_FC10003506	Smoking compared to 10 years previous	Gaussian	Score development set (white British)	Covariate-only model	r2	0.0225212	0.021414	0.0236284	3.17222e-103
Lifestyle_and_environment	QT_FC10003506	Smoking compared to 10 years previous	Gaussian	Score development set (white British)	Full model (PRS and Covariates)	r2	0.0249963	0.0238328	0.0261599	1.69552e-114
Lifestyle_and_environment	QT_FC10003506	Smoking compared to 10 years previous	Gaussian	hold-out test set (white British)	PRS	r2	2.68761e-05	-5.13797e-05	0.000105132	0.713999
Lifestyle_and_environment	QT_FC10003506	Smoking compared to 10 years previous	Gaussian	hold-out test set (white British)	Covariate-only model	r2	0.0199447	0.0178554	0.0220341	1.08048e-23
Lifestyle_and_environment	QT_FC10003506	Smoking compared to 10 years previous	Gaussian	hold-out test set (white British)	Full model (PRS and Covariates)	r2	0.0196117	0.0175392	0.0216843	2.5461e-23
Lifestyle_and_environment	QT_FC10003506	Smoking compared to 10 years previous	Gaussian	non-British white	PRS	r2	2.28417e-05	-9.5852e-05	0.000141535	0.813126
Lifestyle_and_environment	QT_FC10003506	Smoking compared to 10 years previous	Gaussian	non-British white	Covariate-only model	r2	0.0186309	0.0153041	0.0219576	1.17627e-11
Lifestyle_and_environment	QT_FC10003506	Smoking compared to 10 years previous	Gaussian	non-British white	Full model (PRS and Covariates)	r2	0.0186297	0.0153031	0.0219564	1.17796e-11
Lifestyle_and_environment	QT_FC10003506	Smoking compared to 10 years previous	Gaussian	African	PRS	r2	0.00390569	0.000879913	0.00693147	0.177582
Lifestyle_and_environment	QT_FC10003506	Smoking compared to 10 years previous	Gaussian	African	Covariate-only model	r2	0.0385174	0.0293455	0.0476893	1.94227e-05
Lifestyle_and_environment	QT_FC10003506	Smoking compared to 10 years previous	Gaussian	African	Full model (PRS and Covariates)	r2	0.039552	0.0302678	0.0488362	1.49401e-05
Lifestyle_and_environment	QT_FC10003506	Smoking compared to 10 years previous	Gaussian	South Asian	PRS	r2	0.00015112	-0.000393095	0.000695335	0.799355
Lifestyle_and_environment	QT_FC10003506	Smoking compared to 10 years previous	Gaussian	South Asian	Covariate-only model	r2	0.0755604	0.0643091	0.0868116	6.8115e-09
Lifestyle_and_environment	QT_FC10003506	Smoking compared to 10 years previous	Gaussian	South Asian	Full model (PRS and Covariates)	r2	0.0762082	0.0649168	0.0874997	5.83893e-09
Lifestyle_and_environment	QT_FC10003506	Smoking compared to 10 years previous	Gaussian	East Asian	PRS	r2	0.033588	0.0168036	0.0503723	0.0912106
Lifestyle_and_environment	QT_FC10003506	Smoking compared to 10 years previous	Gaussian	East Asian	Covariate-only model	r2	0.0428113	0.0240428	0.0615797	0.0559461
Lifestyle_and_environment	QT_FC10003506	Smoking compared to 10 years previous	Gaussian	East Asian	Full model (PRS and Covariates)	r2	0.046484	0.0270021	0.0659659	0.0461891
Lifestyle_and_environment	QT_FC1001170	Getting up in morning	Gaussian	Score development set (white British)	PRS	r2	0.107701	0.105491	0.109911	0
Lifestyle_and_environment	QT_FC1001170	Getting up in morning	Gaussian	Score development set (white British)	Covariate-only model	r2	0.0554153	0.0537369	0.0570936	0
Lifestyle_and_environment	QT_FC1001170	Getting up in morning	Gaussian	Score development set (white British)	Full model (PRS and Covariates)	r2	0.129176	0.126814	0.131539	0
Lifestyle_and_environment	QT_FC1001170	Getting up in morning	Gaussian	hold-out test set (white British)	PRS	r2	0.0110989	0.00952618	0.0126715	1.67214e-165
Lifestyle_and_environment	QT_FC1001170	Getting up in morning	Gaussian	hold-out test set (white British)	Covariate-only model	r2	0.0555729	0.052212	0.0589337	0
Lifestyle_and_environment	QT_FC1001170	Getting up in morning	Gaussian	hold-out test set (white British)	Full model (PRS and Covariates)	r2	0.0664482	0.0628156	0.0700809	0
Lifestyle_and_environment	QT_FC1001170	Getting up in morning	Gaussian	non-British white	PRS	r2	0.0109492	0.00837888	0.0135195	2.07687e-61
Lifestyle_and_environment	QT_FC1001170	Getting up in morning	Gaussian	non-British white	Covariate-only model	r2	0.05809	0.0524519	0.0637281	0
Lifestyle_and_environment	QT_FC1001170	Getting up in morning	Gaussian	non-British white	Full model (PRS and Covariates)	r2	0.0684425	0.0623899	0.0744952	0
Lifestyle_and_environment	QT_FC1001170	Getting up in morning	Gaussian	South Asian	PRS	r2	0.00175636	-9.59717e-05	0.00360869	0.000256437
Lifestyle_and_environment	QT_FC1001170	Getting up in morning	Gaussian	South Asian	Covariate-only model	r2	0.0270605	0.019974	0.0341469	2.8288e-47
Lifestyle_and_environment	QT_FC1001170	Getting up in morning	Gaussian	South Asian	Full model (PRS and Covariates)	r2	0.0264088	0.0194035	0.0334141	3.65002e-46
Lifestyle_and_environment	QT_FC1001170	Getting up in morning	Gaussian	African	PRS	r2	0.00160238	-0.000340176	0.00354494	0.0013837
Lifestyle_and_environment	QT_FC1001170	Getting up in morning	Gaussian	African	Covariate-only model	r2	0.0282727	0.0203309	0.0362144	1.12394e-41
Lifestyle_and_environment	QT_FC1001170	Getting up in morning	Gaussian	African	Full model (PRS and Covariates)	r2	0.0275905	0.0197397	0.0354414	1.0663e-40
Lifestyle_and_environment	QT_FC1001170	Getting up in morning	Gaussian	East Asian	PRS	r2	0.00998253	0.000608754	0.0193563	4.69119e-05
Lifestyle_and_environment	QT_FC1001170	Getting up in morning	Gaussian	East Asian	Covariate-only model	r2	0.044042	0.0250302	0.0630538	6.42502e-18
Lifestyle_and_environment	QT_FC1001170	Getting up in morning	Gaussian	East Asian	Full model (PRS and Covariates)	r2	0.0565363	0.0352774	0.0777951	1.08506e-22
Lifestyle_and_environment	QT_FC1001180	Morning/evening person (chronotype)	Gaussian	Score development set (white British)	PRS	r2	0.172741	0.170146	0.175336	0
Lifestyle_and_environment	QT_FC1001180	Morning/evening person (chronotype)	Gaussian	Score development set (white British)	Covariate-only model	r2	0.00973049	0.00899318	0.0104678	0
Lifestyle_and_environment	QT_FC1001180	Morning/evening person (chronotype)	Gaussian	Score development set (white British)	Full model (PRS and Covariates)	r2	0.167921	0.165348	0.170495	0
Lifestyle_and_environment	QT_FC1001180	Morning/evening person (chronotype)	Gaussian	hold-out test set (white British)	PRS	r2	0.0310148	0.0284388	0.0335908	0
Lifestyle_and_environment	QT_FC1001180	Morning/evening person (chronotype)	Gaussian	hold-out test set (white British)	Covariate-only model	r2	0.0102111	0.00870129	0.0117209	6.92813e-138
Lifestyle_and_environment	QT_FC1001180	Morning/evening person (chronotype)	Gaussian	hold-out test set (white British)	Full model (PRS and Covariates)	r2	0.0407367	0.0378141	0.0436594	0
Lifestyle_and_environment	QT_FC1001180	Morning/evening person (chronotype)	Gaussian	non-British white	PRS	r2	0.0275612	0.0235517	0.0315706	4.03976e-140
Lifestyle_and_environment	QT_FC1001180	Morning/evening person (chronotype)	Gaussian	non-British white	Covariate-only model	r2	0.0121127	0.00941243	0.0148129	3.56069e-62
Lifestyle_and_environment	QT_FC1001180	Morning/evening person (chronotype)	Gaussian	non-British white	Full model (PRS and Covariates)	r2	0.0405307	0.0357334	0.045328	1.88207e-206
Lifestyle_and_environment	QT_FC1001180	Morning/evening person (chronotype)	Gaussian	South Asian	PRS	r2	0.00831334	0.00430986	0.0123168	8.90896e-14
Lifestyle_and_environment	QT_FC1001180	Morning/evening person (chronotype)	Gaussian	South Asian	Covariate-only model	r2	0.0164199	0.0108394	0.0220003	8.61274e-26
Lifestyle_and_environment	QT_FC1001180	Morning/evening person (chronotype)	Gaussian	South Asian	Full model (PRS and Covariates)	r2	0.022978	0.0164205	0.0295354	1.54286e-35
Lifestyle_and_environment	QT_FC1001180	Morning/evening person (chronotype)	Gaussian	African	PRS	r2	0.00256162	0.000107868	0.00501538	0.000182506
Lifestyle_and_environment	QT_FC1001180	Morning/evening person (chronotype)	Gaussian	African	Covariate-only model	r2	0.0103689	0.00547083	0.015267	4.57436e-14
Lifestyle_and_environment	QT_FC1001180	Morning/evening person (chronotype)	Gaussian	African	Full model (PRS and Covariates)	r2	0.010349	0.00545548	0.0152424	4.83804e-14
Lifestyle_and_environment	QT_FC1001180	Morning/evening person (chronotype)	Gaussian	East Asian	PRS	r2	0.0177853	0.00537199	0.0301987	2.31837e-07
Lifestyle_and_environment	QT_FC1001180	Morning/evening person (chronotype)	Gaussian	East Asian	Covariate-only model	r2	0.0550773	0.0340621	0.0760925	3.96025e-20
Lifestyle_and_environment	QT_FC1001180	Morning/evening person (chronotype)	Gaussian	East Asian	Full model (PRS and Covariates)	r2	0.0686932	0.0455618	0.0918245	7.10383e-25
Lifestyle_and_environment	QT_FC1001190	Nap during day	Gaussian	Score development set (white British)	PRS	r2	0.129964	0.127596	0.132331	0
Lifestyle_and_environment	QT_FC1001190	Nap during day	Gaussian	Score development set (white British)	Covariate-only model	r2	0.0453495	0.043815	0.046884	0
Lifestyle_and_environment	QT_FC1001190	Nap during day	Gaussian	Score development set (white British)	Full model (PRS and Covariates)	r2	0.145849	0.143387	0.148311	0
Lifestyle_and_environment	QT_FC1001190	Nap during day	Gaussian	hold-out test set (white British)	PRS	r2	0.017365	0.0154103	0.0193197	1.00102e-258
Lifestyle_and_environment	QT_FC1001190	Nap during day	Gaussian	hold-out test set (white British)	Covariate-only model	r2	0.043704	0.0406862	0.0467219	0
Lifestyle_and_environment	QT_FC1001190	Nap during day	Gaussian	hold-out test set (white British)	Full model (PRS and Covariates)	r2	0.0608872	0.0573892	0.0643853	0
Lifestyle_and_environment	QT_FC1001190	Nap during day	Gaussian	non-British white	PRS	r2	0.0152457	0.0122259	0.0182655	5.41973e-85
Lifestyle_and_environment	QT_FC1001190	Nap during day	Gaussian	non-British white	Covariate-only model	r2	0.036052	0.0315064	0.0405977	2.22344e-200
Lifestyle_and_environment	QT_FC1001190	Nap during day	Gaussian	non-British white	Full model (PRS and Covariates)	r2	0.0503913	0.0450972	0.0556855	2.65387e-281
Lifestyle_and_environment	QT_FC1001190	Nap during day	Gaussian	South Asian	PRS	r2	0.00670617	0.00310461	0.0103077	1.56025e-12
Lifestyle_and_environment	QT_FC1001190	Nap during day	Gaussian	South Asian	Covariate-only model	r2	0.0290121	0.0216893	0.036335	1.78535e-49
Lifestyle_and_environment	QT_FC1001190	Nap during day	Gaussian	South Asian	Full model (PRS and Covariates)	r2	0.0332136	0.0254123	0.0410148	1.69505e-56
Lifestyle_and_environment	QT_FC1001190	Nap during day	Gaussian	African	PRS	r2	0.00149768	-0.00038054	0.00337589	0.00203286
Lifestyle_and_environment	QT_FC1001190	Nap during day	Gaussian	African	Covariate-only model	r2	0.0306431	0.0223953	0.0388909	6.71984e-45
Lifestyle_and_environment	QT_FC1001190	Nap during day	Gaussian	African	Full model (PRS and Covariates)	r2	0.0280464	0.0201347	0.0359581	3.43885e-41
Lifestyle_and_environment	QT_FC1001190	Nap during day	Gaussian	East Asian	PRS	r2	0.00945016	0.000324855	0.0185755	8.08324e-05
Lifestyle_and_environment	QT_FC1001190	Nap during day	Gaussian	East Asian	Covariate-only model	r2	0.0353504	0.0181627	0.0525381	1.66042e-14
Lifestyle_and_environment	QT_FC1001190	Nap during day	Gaussian	East Asian	Full model (PRS and Covariates)	r2	0.0431396	0.0243058	0.0619734	1.97825e-17
Lifestyle_and_environment	QT_FC1001220	Daytime dozing / sleeping (narcolepsy)	Gaussian	Score development set (white British)	PRS	r2	0.0649499	0.0631512	0.0667485	0
Lifestyle_and_environment	QT_FC1001220	Daytime dozing / sleeping (narcolepsy)	Gaussian	Score development set (white British)	Covariate-only model	r2	0.0175088	0.0165275	0.01849	0
Lifestyle_and_environment	QT_FC1001220	Daytime dozing / sleeping (narcolepsy)	Gaussian	Score development set (white British)	Full model (PRS and Covariates)	r2	0.0603531	0.0586107	0.0620955	0
Lifestyle_and_environment	QT_FC1001220	Daytime dozing / sleeping (narcolepsy)	Gaussian	hold-out test set (white British)	PRS	r2	0.00541864	0.00431347	0.00652382	2.19686e-81
Lifestyle_and_environment	QT_FC1001220	Daytime dozing / sleeping (narcolepsy)	Gaussian	hold-out test set (white British)	Covariate-only model	r2	0.0175175	0.0155546	0.0194805	3.183e-260
Lifestyle_and_environment	QT_FC1001220	Daytime dozing / sleeping (narcolepsy)	Gaussian	hold-out test set (white British)	Full model (PRS and Covariates)	r2	0.0228416	0.0206123	0.025071	0
Lifestyle_and_environment	QT_FC1001220	Daytime dozing / sleeping (narcolepsy)	Gaussian	non-British white	PRS	r2	0.00422173	0.00261486	0.00582861	1.53897e-24
Lifestyle_and_environment	QT_FC1001220	Daytime dozing / sleeping (narcolepsy)	Gaussian	non-British white	Covariate-only model	r2	0.0162746	0.0131579	0.0193914	3.56384e-90
Lifestyle_and_environment	QT_FC1001220	Daytime dozing / sleeping (narcolepsy)	Gaussian	non-British white	Full model (PRS and Covariates)	r2	0.0206691	0.0171724	0.0241659	2.99063e-114
Lifestyle_and_environment	QT_FC1001220	Daytime dozing / sleeping (narcolepsy)	Gaussian	South Asian	PRS	r2	0.00251381	0.000299451	0.00472818	1.57499e-05
Lifestyle_and_environment	QT_FC1001220	Daytime dozing / sleeping (narcolepsy)	Gaussian	South Asian	Covariate-only model	r2	0.0134409	0.00837664	0.0185051	1.35121e-23
Lifestyle_and_environment	QT_FC1001220	Daytime dozing / sleeping (narcolepsy)	Gaussian	South Asian	Full model (PRS and Covariates)	r2	0.0157994	0.0103219	0.0212769	1.76174e-27
Lifestyle_and_environment	QT_FC1001220	Daytime dozing / sleeping (narcolepsy)	Gaussian	African	PRS	r2	0.000344451	-0.000557331	0.00124623	0.142226
Lifestyle_and_environment	QT_FC1001220	Daytime dozing / sleeping (narcolepsy)	Gaussian	African	Covariate-only model	r2	0.025566	0.0179929	0.033139	4.34108e-37
Lifestyle_and_environment	QT_FC1001220	Daytime dozing / sleeping (narcolepsy)	Gaussian	African	Full model (PRS and Covariates)	r2	0.0246801	0.0172326	0.0321275	7.56606e-36
Lifestyle_and_environment	QT_FC1001220	Daytime dozing / sleeping (narcolepsy)	Gaussian	East Asian	PRS	r2	0.00243509	-0.00222989	0.00710008	0.0464416
Lifestyle_and_environment	QT_FC1001220	Daytime dozing / sleeping (narcolepsy)	Gaussian	East Asian	Covariate-only model	r2	0.0348461	0.0177725	0.0519197	3.07133e-14
Lifestyle_and_environment	QT_FC1001220	Daytime dozing / sleeping (narcolepsy)	Gaussian	East Asian	Full model (PRS and Covariates)	r2	0.0366724	0.0191903	0.0541546	6.41813e-15
Lifestyle_and_environment	QT_FC1001329	Oily fish intake	Gaussian	Score development set (white British)	PRS	r2	0.0639847	0.0621976	0.0657718	0
Lifestyle_and_environment	QT_FC1001329	Oily fish intake	Gaussian	Score development set (white British)	Covariate-only model	r2	0.0303553	0.0290801	0.0316304	0
Lifestyle_and_environment	QT_FC1001329	Oily fish intake	Gaussian	Score development set (white British)	Full model (PRS and Covariates)	r2	0.0713254	0.0694534	0.0731974	0
Lifestyle_and_environment	QT_FC1001329	Oily fish intake	Gaussian	hold-out test set (white British)	PRS	r2	0.00831765	0.00695238	0.00968292	5.50514e-124
Lifestyle_and_environment	QT_FC1001329	Oily fish intake	Gaussian	hold-out test set (white British)	Covariate-only model	r2	0.0324965	0.0298637	0.0351293	0
Lifestyle_and_environment	QT_FC1001329	Oily fish intake	Gaussian	hold-out test set (white British)	Full model (PRS and Covariates)	r2	0.0405853	0.0376676	0.0435029	0
Lifestyle_and_environment	QT_FC1001329	Oily fish intake	Gaussian	non-British white	PRS	r2	0.00878502	0.00647767	0.0110924	2.05303e-49
Lifestyle_and_environment	QT_FC1001329	Oily fish intake	Gaussian	non-British white	Covariate-only model	r2	0.0303311	0.026137	0.0345253	8.75517e-168
Lifestyle_and_environment	QT_FC1001329	Oily fish intake	Gaussian	non-British white	Full model (PRS and Covariates)	r2	0.0367876	0.0321994	0.0413759	9.96692e-204
Lifestyle_and_environment	QT_FC1001329	Oily fish intake	Gaussian	South Asian	PRS	r2	0.00136582	-0.000268278	0.00299993	0.00143112
Lifestyle_and_environment	QT_FC1001329	Oily fish intake	Gaussian	South Asian	Covariate-only model	r2	0.146236	0.13178	0.160691	1.0704e-257
Lifestyle_and_environment	QT_FC1001329	Oily fish intake	Gaussian	South Asian	Full model (PRS and Covariates)	r2	0.148052	0.133538	0.162566	3.86457e-261
Lifestyle_and_environment	QT_FC1001329	Oily fish intake	Gaussian	African	PRS	r2	0.000169392	-0.000463108	0.000801892	0.303782
Lifestyle_and_environment	QT_FC1001329	Oily fish intake	Gaussian	African	Covariate-only model	r2	0.0527272	0.0421546	0.0632997	1.61789e-75
Lifestyle_and_environment	QT_FC1001329	Oily fish intake	Gaussian	African	Full model (PRS and Covariates)	r2	0.0522488	0.041719	0.0627786	7.85923e-75
Lifestyle_and_environment	QT_FC1001329	Oily fish intake	Gaussian	East Asian	PRS	r2	2.72431e-05	-0.000467372	0.000521858	0.833023
Lifestyle_and_environment	QT_FC1001329	Oily fish intake	Gaussian	East Asian	Covariate-only model	r2	0.0522429	0.0317141	0.0727716	8.25296e-21
Lifestyle_and_environment	QT_FC1001329	Oily fish intake	Gaussian	East Asian	Full model (PRS and Covariates)	r2	0.053059	0.0323884	0.0737297	4.05518e-21
Lifestyle_and_environment	QT_FC1001349	Processed meat intake	Gaussian	Score development set (white British)	PRS	r2	0.0374892	0.0360825	0.0388958	0
Lifestyle_and_environment	QT_FC1001349	Processed meat intake	Gaussian	Score development set (white British)	Covariate-only model	r2	0.0856262	0.0836066	0.0876458	0
Lifestyle_and_environment	QT_FC1001349	Processed meat intake	Gaussian	Score development set (white British)	Full model (PRS and Covariates)	r2	0.10486	0.102672	0.107048	0
Lifestyle_and_environment	QT_FC1001349	Processed meat intake	Gaussian	hold-out test set (white British)	PRS	r2	0.00274968	0.00196029	0.00353907	3.27621e-42
Lifestyle_and_environment	QT_FC1001349	Processed meat intake	Gaussian	hold-out test set (white British)	Covariate-only model	r2	0.083526	0.0795277	0.0875243	0
Lifestyle_and_environment	QT_FC1001349	Processed meat intake	Gaussian	hold-out test set (white British)	Full model (PRS and Covariates)	r2	0.0863336	0.0822811	0.0903861	0
Lifestyle_and_environment	QT_FC1001349	Processed meat intake	Gaussian	non-British white	PRS	r2	0.00300363	0.00164659	0.00436066	5.34014e-18
Lifestyle_and_environment	QT_FC1001349	Processed meat intake	Gaussian	non-British white	Covariate-only model	r2	0.105599	0.0983809	0.112818	0
Lifestyle_and_environment	QT_FC1001349	Processed meat intake	Gaussian	non-British white	Full model (PRS and Covariates)	r2	0.107538	0.10027	0.114807	0
Lifestyle_and_environment	QT_FC1001349	Processed meat intake	Gaussian	South Asian	PRS	r2	1.25984e-05	-0.000144556	0.000169753	0.75773
Lifestyle_and_environment	QT_FC1001349	Processed meat intake	Gaussian	South Asian	Covariate-only model	r2	0.111498	0.0983621	0.124634	3.52161e-196
Lifestyle_and_environment	QT_FC1001349	Processed meat intake	Gaussian	South Asian	Full model (PRS and Covariates)	r2	0.109766	0.0967064	0.122825	5.56646e-193
Lifestyle_and_environment	QT_FC1001349	Processed meat intake	Gaussian	African	PRS	r2	0.00177631	-0.000268605	0.00382122	0.000811041
Lifestyle_and_environment	QT_FC1001349	Processed meat intake	Gaussian	African	Covariate-only model	r2	0.0545541	0.0438207	0.0652875	6.0017e-79
Lifestyle_and_environment	QT_FC1001349	Processed meat intake	Gaussian	African	Full model (PRS and Covariates)	r2	0.0560876	0.045222	0.0669532	3.53493e-81
Lifestyle_and_environment	QT_FC1001349	Processed meat intake	Gaussian	East Asian	PRS	r2	4.30395e-05	-0.00057864	0.000664719	0.790516
Lifestyle_and_environment	QT_FC1001349	Processed meat intake	Gaussian	East Asian	Covariate-only model	r2	0.0748429	0.0508577	0.098828	1.4154e-29
Lifestyle_and_environment	QT_FC1001349	Processed meat intake	Gaussian	East Asian	Full model (PRS and Covariates)	r2	0.0722442	0.048613	0.0958754	1.43659e-28
Lifestyle_and_environment	QT_FC1001359	Poultry intake	Gaussian	Score development set (white British)	PRS	r2	0.0300439	0.0287749	0.0313129	0
Lifestyle_and_environment	QT_FC1001359	Poultry intake	Gaussian	Score development set (white British)	Covariate-only model	r2	0.00585813	0.0052838	0.00643245	0
Lifestyle_and_environment	QT_FC1001359	Poultry intake	Gaussian	Score development set (white British)	Full model (PRS and Covariates)	r2	0.0228635	0.0217483	0.0239787	0
Lifestyle_and_environment	QT_FC1001359	Poultry intake	Gaussian	hold-out test set (white British)	PRS	r2	0.00123852	0.000707929	0.00176911	6.645e-20
Lifestyle_and_environment	QT_FC1001359	Poultry intake	Gaussian	hold-out test set (white British)	Covariate-only model	r2	0.00536817	0.0042681	0.00646824	8.85405e-81
Lifestyle_and_environment	QT_FC1001359	Poultry intake	Gaussian	hold-out test set (white British)	Full model (PRS and Covariates)	r2	0.00656367	0.00534872	0.00777862	2.11297e-98
Lifestyle_and_environment	QT_FC1001359	Poultry intake	Gaussian	non-British white	PRS	r2	0.00079199	9.36134e-05	0.00149037	9.13448e-06
Lifestyle_and_environment	QT_FC1001359	Poultry intake	Gaussian	non-British white	Covariate-only model	r2	0.00907986	0.00673481	0.0114249	3.26261e-51
Lifestyle_and_environment	QT_FC1001359	Poultry intake	Gaussian	non-British white	Full model (PRS and Covariates)	r2	0.00957787	0.00717058	0.0119852	6.16595e-54
Lifestyle_and_environment	QT_FC1001359	Poultry intake	Gaussian	South Asian	PRS	r2	0.000744201	-0.000462771	0.00195117	0.0172251
Lifestyle_and_environment	QT_FC1001359	Poultry intake	Gaussian	South Asian	Covariate-only model	r2	0.156765	0.141982	0.171547	1.55191e-284
Lifestyle_and_environment	QT_FC1001359	Poultry intake	Gaussian	South Asian	Full model (PRS and Covariates)	r2	0.156327	0.141557	0.171096	1.12305e-283
Lifestyle_and_environment	QT_FC1001359	Poultry intake	Gaussian	African	PRS	r2	0.000929135	-0.000551075	0.00240935	0.0149231
Lifestyle_and_environment	QT_FC1001359	Poultry intake	Gaussian	African	Covariate-only model	r2	0.0210638	0.0141581	0.0279696	2.31393e-31
Lifestyle_and_environment	QT_FC1001359	Poultry intake	Gaussian	African	Full model (PRS and Covariates)	r2	0.0215919	0.0146039	0.02858	4.09325e-32
Lifestyle_and_environment	QT_FC1001359	Poultry intake	Gaussian	East Asian	PRS	r2	0.000134809	-0.000965343	0.00123496	0.636924
Lifestyle_and_environment	QT_FC1001359	Poultry intake	Gaussian	East Asian	Covariate-only model	r2	0.0507812	0.0305105	0.0710519	1.69193e-20
Lifestyle_and_environment	QT_FC1001359	Poultry intake	Gaussian	East Asian	Full model (PRS and Covariates)	r2	0.0496963	0.0296203	0.0697722	4.39544e-20
Lifestyle_and_environment	QT_FC1001369	Beef intake	Gaussian	Score development set (white British)	PRS	r2	0.0205868	0.0195261	0.0216475	0
Lifestyle_and_environment	QT_FC1001369	Beef intake	Gaussian	Score development set (white British)	Covariate-only model	r2	0.0241151	0.0229712	0.0252589	0
Lifestyle_and_environment	QT_FC1001369	Beef intake	Gaussian	Score development set (white British)	Full model (PRS and Covariates)	r2	0.0336371	0.0322993	0.0349748	0
Lifestyle_and_environment	QT_FC1001369	Beef intake	Gaussian	hold-out test set (white British)	PRS	r2	0.00171305	0.00108934	0.00233677	7.02492e-27
Lifestyle_and_environment	QT_FC1001369	Beef intake	Gaussian	hold-out test set (white British)	Covariate-only model	r2	0.0223954	0.020187	0.0246039	0
Lifestyle_and_environment	QT_FC1001369	Beef intake	Gaussian	hold-out test set (white British)	Full model (PRS and Covariates)	r2	0.0239746	0.0216933	0.0262559	0
Lifestyle_and_environment	QT_FC1001369	Beef intake	Gaussian	non-British white	PRS	r2	0.00146358	0.000514839	0.00241231	1.68103e-09
Lifestyle_and_environment	QT_FC1001369	Beef intake	Gaussian	non-British white	Covariate-only model	r2	0.030422	0.026222	0.034622	1.36667e-168
Lifestyle_and_environment	QT_FC1001369	Beef intake	Gaussian	non-British white	Full model (PRS and Covariates)	r2	0.0315178	0.0272476	0.0357879	1.09673e-174
Lifestyle_and_environment	QT_FC1001369	Beef intake	Gaussian	South Asian	PRS	r2	0.000183459	-0.000416146	0.000783065	0.240599
Lifestyle_and_environment	QT_FC1001369	Beef intake	Gaussian	South Asian	Covariate-only model	r2	0.0883921	0.0763918	0.100392	4.46877e-153
Lifestyle_and_environment	QT_FC1001369	Beef intake	Gaussian	South Asian	Full model (PRS and Covariates)	r2	0.0872963	0.0753564	0.0992363	4.08174e-151
Lifestyle_and_environment	QT_FC1001369	Beef intake	Gaussian	African	PRS	r2	0.000231456	-0.000507845	0.000970757	0.22836
Lifestyle_and_environment	QT_FC1001369	Beef intake	Gaussian	African	Covariate-only model	r2	0.0971452	0.0834674	0.110823	2.47371e-141
Lifestyle_and_environment	QT_FC1001369	Beef intake	Gaussian	African	Full model (PRS and Covariates)	r2	0.0970159	0.0833452	0.110687	3.8779e-141
Lifestyle_and_environment	QT_FC1001369	Beef intake	Gaussian	East Asian	PRS	r2	0.0003837	-0.00147188	0.00223928	0.427791
Lifestyle_and_environment	QT_FC1001369	Beef intake	Gaussian	East Asian	Covariate-only model	r2	0.0509119	0.0306179	0.0712059	2.18312e-20
Lifestyle_and_environment	QT_FC1001369	Beef intake	Gaussian	East Asian	Full model (PRS and Covariates)	r2	0.0504557	0.0302431	0.0706682	3.25112e-20
Lifestyle_and_environment	QT_FC1001408	Cheese intake	Gaussian	Score development set (white British)	PRS	r2	0.100706	0.0985522	0.10286	0
Lifestyle_and_environment	QT_FC1001408	Cheese intake	Gaussian	Score development set (white British)	Covariate-only model	r2	0.0166782	0.0157197	0.0176368	0
Lifestyle_and_environment	QT_FC1001408	Cheese intake	Gaussian	Score development set (white British)	Full model (PRS and Covariates)	r2	0.0882881	0.0862434	0.0903329	0
Lifestyle_and_environment	QT_FC1001408	Cheese intake	Gaussian	hold-out test set (white British)	PRS	r2	0.00852473	0.00714286	0.00990659	8.49079e-125
Lifestyle_and_environment	QT_FC1001408	Cheese intake	Gaussian	hold-out test set (white British)	Covariate-only model	r2	0.0160795	0.0141961	0.0179629	1.81748e-234
Lifestyle_and_environment	QT_FC1001408	Cheese intake	Gaussian	hold-out test set (white British)	Full model (PRS and Covariates)	r2	0.0233505	0.0210977	0.0256034	0
Lifestyle_and_environment	QT_FC1001408	Cheese intake	Gaussian	non-British white	PRS	r2	0.0142203	0.0113008	0.0171398	3.57033e-77
Lifestyle_and_environment	QT_FC1001408	Cheese intake	Gaussian	non-British white	Covariate-only model	r2	0.0470479	0.0419144	0.0521814	5.63837e-255
Lifestyle_and_environment	QT_FC1001408	Cheese intake	Gaussian	non-British white	Full model (PRS and Covariates)	r2	0.055141	0.0496306	0.0606513	1.01641e-299
Lifestyle_and_environment	QT_FC1001408	Cheese intake	Gaussian	South Asian	PRS	r2	0.00163059	-0.000154412	0.0034156	0.000603435
Lifestyle_and_environment	QT_FC1001408	Cheese intake	Gaussian	South Asian	Covariate-only model	r2	0.0218964	0.0154881	0.0283048	1.37244e-36
Lifestyle_and_environment	QT_FC1001408	Cheese intake	Gaussian	South Asian	Full model (PRS and Covariates)	r2	0.021105	0.0148085	0.0274016	2.58018e-35
Lifestyle_and_environment	QT_FC1001408	Cheese intake	Gaussian	African	PRS	r2	1.26075e-06	-5.33153e-05	5.58368e-05	0.93139
Lifestyle_and_environment	QT_FC1001408	Cheese intake	Gaussian	African	Covariate-only model	r2	0.0509657	0.0405519	0.0613795	7.43164e-69
Lifestyle_and_environment	QT_FC1001408	Cheese intake	Gaussian	African	Full model (PRS and Covariates)	r2	0.0441166	0.0343579	0.0538754	1.21272e-59
Lifestyle_and_environment	QT_FC1001408	Cheese intake	Gaussian	East Asian	PRS	r2	2.08787e-05	-0.000412128	0.000453885	0.857257
Lifestyle_and_environment	QT_FC1001408	Cheese intake	Gaussian	East Asian	Covariate-only model	r2	0.0172978	0.00504971	0.0295459	1.99546e-07
Lifestyle_and_environment	QT_FC1001408	Cheese intake	Gaussian	East Asian	Full model (PRS and Covariates)	r2	0.0119258	0.00170029	0.0221513	1.6206e-05
Lifestyle_and_environment	QT_FC1001558	Alcohol intake frequency.	Gaussian	Score development set (white British)	PRS	r2	0.114212	0.111952	0.116471	0
Lifestyle_and_environment	QT_FC1001558	Alcohol intake frequency.	Gaussian	Score development set (white British)	Covariate-only model	r2	0.0330496	0.0317228	0.0343764	0
Lifestyle_and_environment	QT_FC1001558	Alcohol intake frequency.	Gaussian	Score development set (white British)	Full model (PRS and Covariates)	r2	0.121645	0.119332	0.123957	0
Lifestyle_and_environment	QT_FC1001558	Alcohol intake frequency.	Gaussian	hold-out test set (white British)	PRS	r2	0.0173109	0.0153591	0.0192626	7.32508e-258
Lifestyle_and_environment	QT_FC1001558	Alcohol intake frequency.	Gaussian	hold-out test set (white British)	Covariate-only model	r2	0.032939	0.0302895	0.0355884	0
Lifestyle_and_environment	QT_FC1001558	Alcohol intake frequency.	Gaussian	hold-out test set (white British)	Full model (PRS and Covariates)	r2	0.0500199	0.0468127	0.0532272	0
Lifestyle_and_environment	QT_FC1001558	Alcohol intake frequency.	Gaussian	non-British white	PRS	r2	0.0186314	0.0153046	0.0219582	9.20887e-104
Lifestyle_and_environment	QT_FC1001558	Alcohol intake frequency.	Gaussian	non-British white	Covariate-only model	r2	0.0410354	0.0362109	0.0458599	1.07212e-228
Lifestyle_and_environment	QT_FC1001558	Alcohol intake frequency.	Gaussian	non-British white	Full model (PRS and Covariates)	r2	0.0566677	0.0510906	0.0622448	0
Lifestyle_and_environment	QT_FC1001558	Alcohol intake frequency.	Gaussian	South Asian	PRS	r2	0.0048365	0.00177217	0.00790083	1.12158e-09
Lifestyle_and_environment	QT_FC1001558	Alcohol intake frequency.	Gaussian	South Asian	Covariate-only model	r2	0.125663	0.11194	0.139386	1.75478e-225
Lifestyle_and_environment	QT_FC1001558	Alcohol intake frequency.	Gaussian	South Asian	Full model (PRS and Covariates)	r2	0.127242	0.113458	0.141027	1.72521e-228
Lifestyle_and_environment	QT_FC1001558	Alcohol intake frequency.	Gaussian	African	PRS	r2	0.000109971	-0.000399688	0.000619631	0.401399
Lifestyle_and_environment	QT_FC1001558	Alcohol intake frequency.	Gaussian	African	Covariate-only model	r2	0.0861395	0.0731028	0.0991763	1.93823e-127
Lifestyle_and_environment	QT_FC1001558	Alcohol intake frequency.	Gaussian	African	Full model (PRS and Covariates)	r2	0.0821208	0.0693358	0.0949058	2.50406e-121
Lifestyle_and_environment	QT_FC1001558	Alcohol intake frequency.	Gaussian	East Asian	PRS	r2	0.00917281	0.000179898	0.0181657	9.03004e-05
Lifestyle_and_environment	QT_FC1001558	Alcohol intake frequency.	Gaussian	East Asian	Covariate-only model	r2	0.0607913	0.0388464	0.0827362	1.71201e-24
Lifestyle_and_environment	QT_FC1001558	Alcohol intake frequency.	Gaussian	East Asian	Full model (PRS and Covariates)	r2	0.0642277	0.0417535	0.0867018	7.89459e-26
Abdominal_MRI	INI22405	Anterior thigh lean muscle volume (L)	Gaussian	Score development set (white British)	PRS	r2	0.0410514	0.0395849	0.0425179	1.72225e-32
Abdominal_MRI	INI22405	Anterior thigh lean muscle volume (L)	Gaussian	Score development set (white British)	Covariate-only model	r2	0.683198	0.681221	0.685174	0
Abdominal_MRI	INI22405	Anterior thigh lean muscle volume (L)	Gaussian	Score development set (white British)	Full model (PRS and Covariates)	r2	0.700302	0.698409	0.702195	0
Abdominal_MRI	INI22405	Anterior thigh lean muscle volume (L)	Gaussian	hold-out test set (white British)	PRS	r2	0.00174249	0.00111346	0.00237152	0.244845
Abdominal_MRI	INI22405	Anterior thigh lean muscle volume (L)	Gaussian	hold-out test set (white British)	Covariate-only model	r2	0.69724	0.693424	0.701056	1.58944e-203
Abdominal_MRI	INI22405	Anterior thigh lean muscle volume (L)	Gaussian	hold-out test set (white British)	Full model (PRS and Covariates)	r2	0.695244	0.691409	0.69908	2.03606e-202
Abdominal_MRI	INI22405	Anterior thigh lean muscle volume (L)	Gaussian	non-British white	PRS	r2	0.00464698	0.00296184	0.00633212	0.341192
Abdominal_MRI	INI22405	Anterior thigh lean muscle volume (L)	Gaussian	non-British white	Covariate-only model	r2	0.703885	0.697715	0.710055	1.99123e-53
Abdominal_MRI	INI22405	Anterior thigh lean muscle volume (L)	Gaussian	non-British white	Full model (PRS and Covariates)	r2	0.704347	0.698184	0.710509	1.70946e-53
Abdominal_MRI	INI22405	Anterior thigh lean muscle volume (L)	Gaussian	South Asian	PRS	r2	0.0418624	0.0331824	0.0505423	0.154071
Abdominal_MRI	INI22405	Anterior thigh lean muscle volume (L)	Gaussian	South Asian	Covariate-only model	r2	0.717543	0.70695	0.728137	8.92524e-15
Abdominal_MRI	INI22405	Anterior thigh lean muscle volume (L)	Gaussian	South Asian	Full model (PRS and Covariates)	r2	0.715034	0.704365	0.725703	1.10544e-14
Abdominal_MRI	INI22405	Anterior thigh lean muscle volume (L)	Gaussian	African	PRS	r2	0.014531	0.00875701	0.0203051	0.511067
Abdominal_MRI	INI22405	Anterior thigh lean muscle volume (L)	Gaussian	African	Covariate-only model	r2	0.707868	0.695921	0.719814	1.63317e-09
Abdominal_MRI	INI22405	Anterior thigh lean muscle volume (L)	Gaussian	African	Full model (PRS and Covariates)	r2	0.711885	0.700069	0.723701	1.32344e-09
Abdominal_MRI	INI22405	Anterior thigh lean muscle volume (L)	Gaussian	East Asian	PRS	r2	2.67709e-05	-0.000463539	0.000517081	0.985994
Abdominal_MRI	INI22405	Anterior thigh lean muscle volume (L)	Gaussian	East Asian	Covariate-only model	r2	0.993329	0.992699	0.993959	1.99451e-14
Abdominal_MRI	INI22405	Anterior thigh lean muscle volume (L)	Gaussian	East Asian	Full model (PRS and Covariates)	r2	0.990409	0.989504	0.991313	1.76352e-13
Abdominal_MRI	INI22407	Visceral adipose tissue volume (VAT)	Gaussian	Score development set (white British)	PRS	r2	0.0120934	0.0112734	0.0129134	7.62387e-17
Abdominal_MRI	INI22407	Visceral adipose tissue volume (VAT)	Gaussian	Score development set (white British)	Covariate-only model	r2	0.266029	0.263172	0.268886	0
Abdominal_MRI	INI22407	Visceral adipose tissue volume (VAT)	Gaussian	Score development set (white British)	Full model (PRS and Covariates)	r2	0.269379	0.266517	0.272242	0
Abdominal_MRI	INI22407	Visceral adipose tissue volume (VAT)	Gaussian	hold-out test set (white British)	PRS	r2	2.5125e-05	-5.05386e-05	0.000100789	0.853212
Abdominal_MRI	INI22407	Visceral adipose tissue volume (VAT)	Gaussian	hold-out test set (white British)	Covariate-only model	r2	0.289581	0.28381	0.295352	2.57037e-103
Abdominal_MRI	INI22407	Visceral adipose tissue volume (VAT)	Gaussian	hold-out test set (white British)	Full model (PRS and Covariates)	r2	0.289189	0.283419	0.29496	3.7457e-103
Abdominal_MRI	INI22407	Visceral adipose tissue volume (VAT)	Gaussian	non-British white	PRS	r2	0.00140618	0.000476177	0.00233618	0.511353
Abdominal_MRI	INI22407	Visceral adipose tissue volume (VAT)	Gaussian	non-British white	Covariate-only model	r2	0.35216	0.342612	0.361708	8.75783e-31
Abdominal_MRI	INI22407	Visceral adipose tissue volume (VAT)	Gaussian	non-British white	Full model (PRS and Covariates)	r2	0.352422	0.342874	0.361969	8.22821e-31
Abdominal_MRI	INI22407	Visceral adipose tissue volume (VAT)	Gaussian	South Asian	PRS	r2	0.00501327	0.001894	0.00813255	0.49302
Abdominal_MRI	INI22407	Visceral adipose tissue volume (VAT)	Gaussian	South Asian	Covariate-only model	r2	0.416869	0.400199	0.433539	1.22778e-12
Abdominal_MRI	INI22407	Visceral adipose tissue volume (VAT)	Gaussian	South Asian	Full model (PRS and Covariates)	r2	0.415697	0.399017	0.432377	1.35104e-12
Abdominal_MRI	INI22407	Visceral adipose tissue volume (VAT)	Gaussian	African	PRS	r2	0.0133366	0.00779825	0.0188749	0.439527
Abdominal_MRI	INI22407	Visceral adipose tissue volume (VAT)	Gaussian	African	Covariate-only model	r2	0.505293	0.488201	0.522386	2.16442e-08
Abdominal_MRI	INI22407	Visceral adipose tissue volume (VAT)	Gaussian	African	Full model (PRS and Covariates)	r2	0.51062	0.493623	0.527618	1.68829e-08
Abdominal_MRI	INI22407	Visceral adipose tissue volume (VAT)	Gaussian	East Asian	PRS	r2	0.0599052	0.0381002	0.0817101	0.16982
Abdominal_MRI	INI22407	Visceral adipose tissue volume (VAT)	Gaussian	East Asian	Covariate-only model	r2	0.50486	0.47152	0.5382	3.60868e-06
Abdominal_MRI	INI22407	Visceral adipose tissue volume (VAT)	Gaussian	East Asian	Full model (PRS and Covariates)	r2	0.514096	0.48108	0.547112	2.67344e-06
Arterial_stiffness	INI4194	Pulse rate	Gaussian	Score development set (white British)	PRS	r2	0.152125	0.149629	0.154621	0
Arterial_stiffness	INI4194	Pulse rate	Gaussian	Score development set (white British)	Covariate-only model	r2	0.012214	0.01139	0.013038	5.60418e-290
Arterial_stiffness	INI4194	Pulse rate	Gaussian	Score development set (white British)	Full model (PRS and Covariates)	r2	0.149676	0.147193	0.152159	0
Arterial_stiffness	INI4194	Pulse rate	Gaussian	hold-out test set (white British)	PRS	r2	0.0329953	0.0303438	0.0356469	2.25576e-197
Arterial_stiffness	INI4194	Pulse rate	Gaussian	hold-out test set (white British)	Covariate-only model	r2	0.0129735	0.0112764	0.0146706	5.09567e-78
Arterial_stiffness	INI4194	Pulse rate	Gaussian	hold-out test set (white British)	Full model (PRS and Covariates)	r2	0.0457271	0.0426467	0.0488075	1.6766e-274
Arterial_stiffness	INI4194	Pulse rate	Gaussian	non-British white	PRS	r2	0.0301247	0.025944	0.0343054	2.82773e-75
Arterial_stiffness	INI4194	Pulse rate	Gaussian	non-British white	Covariate-only model	r2	0.00426613	0.0026509	0.00588136	6.72182e-12
Arterial_stiffness	INI4194	Pulse rate	Gaussian	non-British white	Full model (PRS and Covariates)	r2	0.0343143	0.0298716	0.038757	1.16103e-85
Arterial_stiffness	INI4194	Pulse rate	Gaussian	South Asian	PRS	r2	0.0272247	0.020118	0.0343314	3.24548e-33
Arterial_stiffness	INI4194	Pulse rate	Gaussian	South Asian	Covariate-only model	r2	0.0223606	0.0158878	0.0288335	1.62678e-27
Arterial_stiffness	INI4194	Pulse rate	Gaussian	South Asian	Full model (PRS and Covariates)	r2	0.0488597	0.0395508	0.0581685	7.44257e-59
Arterial_stiffness	INI4194	Pulse rate	Gaussian	African	PRS	r2	0.0122554	0.00694047	0.0175703	5.21571e-12
Arterial_stiffness	INI4194	Pulse rate	Gaussian	African	Covariate-only model	r2	0.00761848	0.0034083	0.0118287	5.52356e-08
Arterial_stiffness	INI4194	Pulse rate	Gaussian	African	Full model (PRS and Covariates)	r2	0.0192102	0.0126028	0.0258176	4.99524e-18
Arterial_stiffness	INI4194	Pulse rate	Gaussian	East Asian	PRS	r2	0.0242228	0.00983101	0.0386145	8.93235e-06
Arterial_stiffness	INI4194	Pulse rate	Gaussian	East Asian	Covariate-only model	r2	0.0158531	0.00411036	0.0275958	0.000336403
Arterial_stiffness	INI4194	Pulse rate	Gaussian	East Asian	Full model (PRS and Covariates)	r2	0.037898	0.0201487	0.0556472	2.47389e-08
Arterial_stiffness	INI4198	Position of the pulse wave peak	Gaussian	Score development set (white British)	PRS	r2	0.0578439	0.0561336	0.0595543	0
Arterial_stiffness	INI4198	Position of the pulse wave peak	Gaussian	Score development set (white British)	Covariate-only model	r2	0.0689356	0.0670904	0.0707807	0
Arterial_stiffness	INI4198	Position of the pulse wave peak	Gaussian	Score development set (white British)	Full model (PRS and Covariates)	r2	0.098093	0.0959609	0.100225	0
Arterial_stiffness	INI4198	Position of the pulse wave peak	Gaussian	hold-out test set (white British)	PRS	r2	0.00338322	0.00250816	0.00425828	1.64055e-21
Arterial_stiffness	INI4198	Position of the pulse wave peak	Gaussian	hold-out test set (white British)	Covariate-only model	r2	0.0680578	0.0643878	0.0717279	0
Arterial_stiffness	INI4198	Position of the pulse wave peak	Gaussian	hold-out test set (white British)	Full model (PRS and Covariates)	r2	0.0714754	0.0677281	0.0752227	0
Arterial_stiffness	INI4198	Position of the pulse wave peak	Gaussian	non-British white	PRS	r2	0.00137399	0.000454665	0.00229331	9.93145e-05
Arterial_stiffness	INI4198	Position of the pulse wave peak	Gaussian	non-British white	Covariate-only model	r2	0.0969046	0.0899226	0.103887	3.17522e-246
Arterial_stiffness	INI4198	Position of the pulse wave peak	Gaussian	non-British white	Full model (PRS and Covariates)	r2	0.0976153	0.0906132	0.104617	4.13582e-248
Arterial_stiffness	INI4198	Position of the pulse wave peak	Gaussian	South Asian	PRS	r2	0.000759301	-0.000459836	0.00197844	0.0463806
Arterial_stiffness	INI4198	Position of the pulse wave peak	Gaussian	South Asian	Covariate-only model	r2	0.0307401	0.0232158	0.0382644	2.39e-37
Arterial_stiffness	INI4198	Position of the pulse wave peak	Gaussian	South Asian	Full model (PRS and Covariates)	r2	0.030737	0.0232131	0.038261	2.40991e-37
Arterial_stiffness	INI4198	Position of the pulse wave peak	Gaussian	African	PRS	r2	2.93734e-05	-0.000234049	0.000292795	0.736309
Arterial_stiffness	INI4198	Position of the pulse wave peak	Gaussian	African	Covariate-only model	r2	0.0612942	0.0499982	0.0725903	4.80083e-55
Arterial_stiffness	INI4198	Position of the pulse wave peak	Gaussian	African	Full model (PRS and Covariates)	r2	0.0576288	0.0466329	0.0686247	9.16254e-52
Arterial_stiffness	INI4198	Position of the pulse wave peak	Gaussian	East Asian	PRS	r2	0.000405593	-0.00150215	0.00231334	0.567807
Arterial_stiffness	INI4198	Position of the pulse wave peak	Gaussian	East Asian	Covariate-only model	r2	0.0548519	0.0338747	0.075829	1.61878e-11
Arterial_stiffness	INI4198	Position of the pulse wave peak	Gaussian	East Asian	Full model (PRS and Covariates)	r2	0.0542042	0.033337	0.0750715	2.14485e-11
Arterial_stiffness	INI4199	Position of pulse wave notch	Gaussian	Score development set (white British)	PRS	r2	0.0347937	0.0334348	0.0361527	0
Arterial_stiffness	INI4199	Position of pulse wave notch	Gaussian	Score development set (white British)	Covariate-only model	r2	0.0241163	0.0229724	0.0252602	0
Arterial_stiffness	INI4199	Position of pulse wave notch	Gaussian	Score development set (white British)	Full model (PRS and Covariates)	r2	0.0475849	0.0460168	0.0491531	0
Arterial_stiffness	INI4199	Position of pulse wave notch	Gaussian	hold-out test set (white British)	PRS	r2	0.00826036	0.00689972	0.009621	3.17305e-50
Arterial_stiffness	INI4199	Position of pulse wave notch	Gaussian	hold-out test set (white British)	Covariate-only model	r2	0.0274908	0.0250567	0.0299249	2.48356e-164
Arterial_stiffness	INI4199	Position of pulse wave notch	Gaussian	hold-out test set (white British)	Full model (PRS and Covariates)	r2	0.0355814	0.0328352	0.0383275	5.85583e-213
Arterial_stiffness	INI4199	Position of pulse wave notch	Gaussian	non-British white	PRS	r2	0.0051473	0.00337466	0.00691995	4.67483e-14
Arterial_stiffness	INI4199	Position of pulse wave notch	Gaussian	non-British white	Covariate-only model	r2	0.0204249	0.016948	0.0239017	2.22042e-51
Arterial_stiffness	INI4199	Position of pulse wave notch	Gaussian	non-British white	Full model (PRS and Covariates)	r2	0.0254479	0.0215869	0.029309	9.95429e-64
Arterial_stiffness	INI4199	Position of pulse wave notch	Gaussian	South Asian	PRS	r2	0.00430298	0.00141105	0.0071949	2.07415e-06
Arterial_stiffness	INI4199	Position of pulse wave notch	Gaussian	South Asian	Covariate-only model	r2	0.0429307	0.0341506	0.0517109	8.8874e-52
Arterial_stiffness	INI4199	Position of pulse wave notch	Gaussian	South Asian	Full model (PRS and Covariates)	r2	0.0479376	0.0387081	0.0571671	9.44141e-58
Arterial_stiffness	INI4199	Position of pulse wave notch	Gaussian	African	PRS	r2	0.00226219	-4.43896e-05	0.00456877	0.00310778
Arterial_stiffness	INI4199	Position of pulse wave notch	Gaussian	African	Covariate-only model	r2	0.0279985	0.0200931	0.0359038	1.18091e-25
Arterial_stiffness	INI4199	Position of pulse wave notch	Gaussian	African	Full model (PRS and Covariates)	r2	0.0299414	0.0217827	0.0381001	2.40079e-27
Arterial_stiffness	INI4199	Position of pulse wave notch	Gaussian	East Asian	PRS	r2	0.00282812	-0.00219728	0.00785351	0.131183
Arterial_stiffness	INI4199	Position of pulse wave notch	Gaussian	East Asian	Covariate-only model	r2	0.0267418	0.0116592	0.0418243	3.01547e-06
Arterial_stiffness	INI4199	Position of pulse wave notch	Gaussian	East Asian	Full model (PRS and Covariates)	r2	0.0293388	0.013583	0.0450946	9.85473e-07
Blood_pressure	INI102	Pulse rate (AR)	Gaussian	Score development set (white British)	PRS	r2	0.209881	0.207148	0.212613	0
Blood_pressure	INI102	Pulse rate (AR)	Gaussian	Score development set (white British)	Covariate-only model	r2	0.0108343	0.0100572	0.0116115	0
Blood_pressure	INI102	Pulse rate (AR)	Gaussian	Score development set (white British)	Full model (PRS and Covariates)	r2	0.213849	0.211105	0.216593	0
Blood_pressure	INI102	Pulse rate (AR)	Gaussian	hold-out test set (white British)	PRS	r2	0.063462	0.0599005	0.0670234	0
Blood_pressure	INI102	Pulse rate (AR)	Gaussian	hold-out test set (white British)	Covariate-only model	r2	0.0107635	0.00921422	0.0123127	3.18724e-152
Blood_pressure	INI102	Pulse rate (AR)	Gaussian	hold-out test set (white British)	Full model (PRS and Covariates)	r2	0.0741478	0.0703421	0.0779535	0
Blood_pressure	INI102	Pulse rate (AR)	Gaussian	non-British white	PRS	r2	0.0617811	0.0559894	0.0675728	0
Blood_pressure	INI102	Pulse rate (AR)	Gaussian	non-British white	Covariate-only model	r2	0.00569502	0.00383147	0.00755857	2.56951e-31
Blood_pressure	INI102	Pulse rate (AR)	Gaussian	non-British white	Full model (PRS and Covariates)	r2	0.0669758	0.0609789	0.0729726	0
Blood_pressure	INI102	Pulse rate (AR)	Gaussian	South Asian	PRS	r2	0.0430469	0.0342559	0.0518379	4.60865e-75
Blood_pressure	INI102	Pulse rate (AR)	Gaussian	South Asian	Covariate-only model	r2	0.0124946	0.00760721	0.017382	1.13234e-22
Blood_pressure	INI102	Pulse rate (AR)	Gaussian	South Asian	Full model (PRS and Covariates)	r2	0.0558683	0.0459876	0.0657491	1.71902e-97
Blood_pressure	INI102	Pulse rate (AR)	Gaussian	African	PRS	r2	0.0180608	0.0116466	0.024475	3.23331e-27
Blood_pressure	INI102	Pulse rate (AR)	Gaussian	African	Covariate-only model	r2	0.00515743	0.0016848	0.00863006	8.63513e-09
Blood_pressure	INI102	Pulse rate (AR)	Gaussian	African	Full model (PRS and Covariates)	r2	0.022554	0.015419	0.0296889	1.20593e-33
Blood_pressure	INI102	Pulse rate (AR)	Gaussian	East Asian	PRS	r2	0.0550576	0.0340457	0.0760695	7.10253e-22
Blood_pressure	INI102	Pulse rate (AR)	Gaussian	East Asian	Covariate-only model	r2	0.0145555	0.0032888	0.0258222	1.00327e-06
Blood_pressure	INI102	Pulse rate (AR)	Gaussian	East Asian	Full model (PRS and Covariates)	r2	0.0631238	0.0408174	0.0854302	6.08461e-25
Blood_pressure	INI4079	Diastolic BP (AR)	Gaussian	Score development set (white British)	PRS	r2	0.19346	0.190783	0.196138	0
Blood_pressure	INI4079	Diastolic BP (AR)	Gaussian	Score development set (white British)	Covariate-only model	r2	0.0315933	0.0302941	0.0328926	0
Blood_pressure	INI4079	Diastolic BP (AR)	Gaussian	Score development set (white British)	Full model (PRS and Covariates)	r2	0.20505	0.202333	0.207767	0
Blood_pressure	INI4079	Diastolic BP (AR)	Gaussian	hold-out test set (white British)	PRS	r2	0.0458118	0.0427288	0.0488947	0
Blood_pressure	INI4079	Diastolic BP (AR)	Gaussian	hold-out test set (white British)	Covariate-only model	r2	0.0299623	0.0274277	0.032497	0
Blood_pressure	INI4079	Diastolic BP (AR)	Gaussian	hold-out test set (white British)	Full model (PRS and Covariates)	r2	0.0750693	0.0712438	0.0788948	0
Blood_pressure	INI4079	Diastolic BP (AR)	Gaussian	non-British white	PRS	r2	0.049778	0.0445127	0.0550432	2.06867e-265
Blood_pressure	INI4079	Diastolic BP (AR)	Gaussian	non-British white	Covariate-only model	r2	0.0395233	0.034781	0.0442656	4.62942e-210
Blood_pressure	INI4079	Diastolic BP (AR)	Gaussian	non-British white	Full model (PRS and Covariates)	r2	0.0848355	0.0782155	0.0914556	0
Blood_pressure	INI4079	Diastolic BP (AR)	Gaussian	South Asian	PRS	r2	0.0261488	0.0191762	0.0331213	6.35238e-46
Blood_pressure	INI4079	Diastolic BP (AR)	Gaussian	South Asian	Covariate-only model	r2	0.0113289	0.00666958	0.0159882	1.0753e-20
Blood_pressure	INI4079	Diastolic BP (AR)	Gaussian	South Asian	Full model (PRS and Covariates)	r2	0.0351599	0.0271495	0.0431703	2.09314e-61
Blood_pressure	INI4079	Diastolic BP (AR)	Gaussian	African	PRS	r2	0.00541424	0.00185712	0.00897136	3.69036e-09
Blood_pressure	INI4079	Diastolic BP (AR)	Gaussian	African	Covariate-only model	r2	0.00561044	0.00199015	0.00923072	1.92866e-09
Blood_pressure	INI4079	Diastolic BP (AR)	Gaussian	African	Full model (PRS and Covariates)	r2	0.00960812	0.00488951	0.0143267	3.70256e-15
Blood_pressure	INI4079	Diastolic BP (AR)	Gaussian	East Asian	PRS	r2	0.0408547	0.0224826	0.0592267	1.59057e-16
Blood_pressure	INI4079	Diastolic BP (AR)	Gaussian	East Asian	Covariate-only model	r2	0.070825	0.0473912	0.0942588	6.8323e-28
Blood_pressure	INI4079	Diastolic BP (AR)	Gaussian	East Asian	Full model (PRS and Covariates)	r2	0.108866	0.0810026	0.13673	8.47702e-43
Blood_pressure	INI4080	Systolic BP (AR)	Gaussian	Score development set (white British)	PRS	r2	0.187677	0.18502	0.190333	0
Blood_pressure	INI4080	Systolic BP (AR)	Gaussian	Score development set (white British)	Covariate-only model	r2	0.124973	0.122638	0.127307	0
Blood_pressure	INI4080	Systolic BP (AR)	Gaussian	Score development set (white British)	Full model (PRS and Covariates)	r2	0.282167	0.279289	0.285045	0
Blood_pressure	INI4080	Systolic BP (AR)	Gaussian	hold-out test set (white British)	PRS	r2	0.0483448	0.0451862	0.0515035	0
Blood_pressure	INI4080	Systolic BP (AR)	Gaussian	hold-out test set (white British)	Covariate-only model	r2	0.123874	0.11922	0.128529	0
Blood_pressure	INI4080	Systolic BP (AR)	Gaussian	hold-out test set (white British)	Full model (PRS and Covariates)	r2	0.17232	0.167134	0.177507	0
Blood_pressure	INI4080	Systolic BP (AR)	Gaussian	non-British white	PRS	r2	0.0445791	0.0395691	0.049589	2.88029e-237
Blood_pressure	INI4080	Systolic BP (AR)	Gaussian	non-British white	Covariate-only model	r2	0.152766	0.144542	0.16099	0
Blood_pressure	INI4080	Systolic BP (AR)	Gaussian	non-British white	Full model (PRS and Covariates)	r2	0.194435	0.185614	0.203257	0
Blood_pressure	INI4080	Systolic BP (AR)	Gaussian	South Asian	PRS	r2	0.023596	0.0169551	0.0302368	1.46891e-41
Blood_pressure	INI4080	Systolic BP (AR)	Gaussian	South Asian	Covariate-only model	r2	0.128558	0.114724	0.142393	1.49797e-230
Blood_pressure	INI4080	Systolic BP (AR)	Gaussian	South Asian	Full model (PRS and Covariates)	r2	0.153144	0.13847	0.167817	4.7122e-278
Blood_pressure	INI4080	Systolic BP (AR)	Gaussian	African	PRS	r2	0.00627961	0.00245208	0.0101071	2.11528e-10
Blood_pressure	INI4080	Systolic BP (AR)	Gaussian	African	Covariate-only model	r2	0.101348	0.0874425	0.115254	6.69287e-151
Blood_pressure	INI4080	Systolic BP (AR)	Gaussian	African	Full model (PRS and Covariates)	r2	0.102798	0.0888159	0.11678	3.76755e-153
Blood_pressure	INI4080	Systolic BP (AR)	Gaussian	East Asian	PRS	r2	0.0446267	0.0255008	0.0637526	6.11556e-18
Blood_pressure	INI4080	Systolic BP (AR)	Gaussian	East Asian	Covariate-only model	r2	0.19441	0.160749	0.22807	1.09473e-78
Blood_pressure	INI4080	Systolic BP (AR)	Gaussian	East Asian	Full model (PRS and Covariates)	r2	0.229151	0.194182	0.26412	2.40706e-94
Blood_pressure	INI95	Pulse rate (during blood-pressure measurement)	Gaussian	Score development set (white British)	PRS	r2	0.134811	0.132413	0.137208	0
Blood_pressure	INI95	Pulse rate (during blood-pressure measurement)	Gaussian	Score development set (white British)	Covariate-only model	r2	0.00982328	0.00908253	0.010564	1.08946e-57
Blood_pressure	INI95	Pulse rate (during blood-pressure measurement)	Gaussian	Score development set (white British)	Full model (PRS and Covariates)	r2	0.113428	0.111174	0.115681	0
Blood_pressure	INI95	Pulse rate (during blood-pressure measurement)	Gaussian	hold-out test set (white British)	PRS	r2	0.00723603	0.00596123	0.00851082	4.62313e-12
Blood_pressure	INI95	Pulse rate (during blood-pressure measurement)	Gaussian	hold-out test set (white British)	Covariate-only model	r2	0.00967665	0.00820608	0.0111472	1.20973e-15
Blood_pressure	INI95	Pulse rate (during blood-pressure measurement)	Gaussian	hold-out test set (white British)	Full model (PRS and Covariates)	r2	0.0167146	0.0147956	0.0186335	5.80544e-26
Blood_pressure	INI95	Pulse rate (during blood-pressure measurement)	Gaussian	non-British white	PRS	r2	0.0200775	0.0166291	0.0235259	6.70916e-11
Blood_pressure	INI95	Pulse rate (during blood-pressure measurement)	Gaussian	non-British white	Covariate-only model	r2	0.00895394	0.00662491	0.011283	1.38298e-05
Blood_pressure	INI95	Pulse rate (during blood-pressure measurement)	Gaussian	non-British white	Full model (PRS and Covariates)	r2	0.0280548	0.0240116	0.0320979	1.06534e-14
Blood_pressure	INI95	Pulse rate (during blood-pressure measurement)	Gaussian	South Asian	PRS	r2	0.00428423	0.00139856	0.00716991	0.202387
Blood_pressure	INI95	Pulse rate (during blood-pressure measurement)	Gaussian	South Asian	Covariate-only model	r2	0.0363537	0.0282186	0.0444889	0.000181232
Blood_pressure	INI95	Pulse rate (during blood-pressure measurement)	Gaussian	South Asian	Full model (PRS and Covariates)	r2	0.0377968	0.0295141	0.0460794	0.000134081
Blood_pressure	INI95	Pulse rate (during blood-pressure measurement)	Gaussian	African	PRS	r2	0.00497363	0.0015628	0.00838445	0.310248
Blood_pressure	INI95	Pulse rate (during blood-pressure measurement)	Gaussian	African	Covariate-only model	r2	0.0759752	0.0635956	0.0883548	5.3576e-05
Blood_pressure	INI95	Pulse rate (during blood-pressure measurement)	Gaussian	African	Full model (PRS and Covariates)	r2	0.0612482	0.0499558	0.0725406	0.000302982
Blood_pressure	INI95	Pulse rate (during blood-pressure measurement)	Gaussian	East Asian	PRS	r2	0.00982509	0.000524049	0.0191261	0.242239
Blood_pressure	INI95	Pulse rate (during blood-pressure measurement)	Gaussian	East Asian	Covariate-only model	r2	0.06292	0.0406448	0.0851953	0.00269849
Blood_pressure	INI95	Pulse rate (during blood-pressure measurement)	Gaussian	East Asian	Full model (PRS and Covariates)	r2	0.0636991	0.041305	0.0860932	0.00253371
Cancer_register	INI40008	Age at cancer diagnosis	Gaussian	Score development set (white British)	PRS	r2	0.00575689	0.00518749	0.00632628	1.25569e-64
Cancer_register	INI40008	Age at cancer diagnosis	Gaussian	Score development set (white British)	Covariate-only model	r2	0.46898	0.466235	0.471725	0
Cancer_register	INI40008	Age at cancer diagnosis	Gaussian	Score development set (white British)	Full model (PRS and Covariates)	r2	0.470862	0.468121	0.473603	0
Cancer_register	INI40008	Age at cancer diagnosis	Gaussian	hold-out test set (white British)	PRS	r2	3.92767e-05	-5.53243e-05	0.000133878	0.48438
Cancer_register	INI40008	Age at cancer diagnosis	Gaussian	hold-out test set (white British)	Covariate-only model	r2	0.456134	0.450589	0.461679	0
Cancer_register	INI40008	Age at cancer diagnosis	Gaussian	hold-out test set (white British)	Full model (PRS and Covariates)	r2	0.456206	0.450661	0.46175	0
Cancer_register	INI40008	Age at cancer diagnosis	Gaussian	non-British white	PRS	r2	0.000842926	0.000122479	0.00156337	0.0616493
Cancer_register	INI40008	Age at cancer diagnosis	Gaussian	non-British white	Covariate-only model	r2	0.466545	0.457496	0.475595	0
Cancer_register	INI40008	Age at cancer diagnosis	Gaussian	non-British white	Full model (PRS and Covariates)	r2	0.466722	0.457674	0.47577	0
Cancer_register	INI40008	Age at cancer diagnosis	Gaussian	African	PRS	r2	0.000558718	-0.000589545	0.00170698	0.567963
Cancer_register	INI40008	Age at cancer diagnosis	Gaussian	African	Covariate-only model	r2	0.623636	0.609189	0.638082	4.99223e-126
Cancer_register	INI40008	Age at cancer diagnosis	Gaussian	African	Full model (PRS and Covariates)	r2	0.622971	0.608507	0.637436	8.35903e-126
Cancer_register	INI40008	Age at cancer diagnosis	Gaussian	South Asian	PRS	r2	0.00138494	-0.000260526	0.00303041	0.387208
Cancer_register	INI40008	Age at cancer diagnosis	Gaussian	South Asian	Covariate-only model	r2	0.527098	0.511896	0.5423	7.27957e-90
Cancer_register	INI40008	Age at cancer diagnosis	Gaussian	South Asian	Full model (PRS and Covariates)	r2	0.527138	0.511937	0.542339	7.11418e-90
Cancer_register	INI40008	Age at cancer diagnosis	Gaussian	East Asian	PRS	r2	0.000114926	-0.00090088	0.00113073	0.900323
Cancer_register	INI40008	Age at cancer diagnosis	Gaussian	East Asian	Covariate-only model	r2	0.442796	0.407658	0.477933	4.05358e-19
Cancer_register	INI40008	Age at cancer diagnosis	Gaussian	East Asian	Full model (PRS and Covariates)	r2	0.443838	0.408725	0.478951	3.56161e-19
Carotid_ultrasound	INI22670	Minimum carotid IMT (intima-medial thickness) at 120 degrees	Gaussian	Score development set (white British)	PRS	r2	0.0204357	0.0193788	0.0214927	3.73582e-67
Carotid_ultrasound	INI22670	Minimum carotid IMT (intima-medial thickness) at 120 degrees	Gaussian	Score development set (white British)	Covariate-only model	r2	0.119055	0.116761	0.121349	0
Carotid_ultrasound	INI22670	Minimum carotid IMT (intima-medial thickness) at 120 degrees	Gaussian	Score development set (white British)	Full model (PRS and Covariates)	r2	0.127829	0.125475	0.130182	0
Carotid_ultrasound	INI22670	Minimum carotid IMT (intima-medial thickness) at 120 degrees	Gaussian	hold-out test set (white British)	PRS	r2	0.000515343	0.000172836	0.000857851	0.170136
Carotid_ultrasound	INI22670	Minimum carotid IMT (intima-medial thickness) at 120 degrees	Gaussian	hold-out test set (white British)	Covariate-only model	r2	0.088066	0.0839808	0.0921512	3.63312e-75
Carotid_ultrasound	INI22670	Minimum carotid IMT (intima-medial thickness) at 120 degrees	Gaussian	hold-out test set (white British)	Full model (PRS and Covariates)	r2	0.0888148	0.0847157	0.092914	8.07554e-76
Carotid_ultrasound	INI22670	Minimum carotid IMT (intima-medial thickness) at 120 degrees	Gaussian	non-British white	PRS	r2	0.00192062	0.000834296	0.00300695	0.194001
Carotid_ultrasound	INI22670	Minimum carotid IMT (intima-medial thickness) at 120 degrees	Gaussian	non-British white	Covariate-only model	r2	0.105201	0.0979932	0.112409	5.27748e-23
Carotid_ultrasound	INI22670	Minimum carotid IMT (intima-medial thickness) at 120 degrees	Gaussian	non-British white	Full model (PRS and Covariates)	r2	0.101818	0.0946999	0.108936	2.81133e-22
Carotid_ultrasound	INI22670	Minimum carotid IMT (intima-medial thickness) at 120 degrees	Gaussian	South Asian	PRS	r2	0.00168693	-0.000128545	0.00350241	0.557769
Carotid_ultrasound	INI22670	Minimum carotid IMT (intima-medial thickness) at 120 degrees	Gaussian	South Asian	Covariate-only model	r2	0.160901	0.145998	0.175803	2.30095e-09
Carotid_ultrasound	INI22670	Minimum carotid IMT (intima-medial thickness) at 120 degrees	Gaussian	South Asian	Full model (PRS and Covariates)	r2	0.158334	0.143505	0.173162	3.16599e-09
Carotid_ultrasound	INI22670	Minimum carotid IMT (intima-medial thickness) at 120 degrees	Gaussian	African	PRS	r2	0.00118392	-0.000486534	0.00285437	0.717499
Carotid_ultrasound	INI22670	Minimum carotid IMT (intima-medial thickness) at 120 degrees	Gaussian	African	Covariate-only model	r2	0.148679	0.132724	0.164635	2.46931e-05
Carotid_ultrasound	INI22670	Minimum carotid IMT (intima-medial thickness) at 120 degrees	Gaussian	African	Full model (PRS and Covariates)	r2	0.146884	0.130992	0.162776	2.7908e-05
Carotid_ultrasound	INI22670	Minimum carotid IMT (intima-medial thickness) at 120 degrees	Gaussian	East Asian	PRS	r2	9.69488e-07	-9.23392e-05	9.42782e-05	0.993357
Carotid_ultrasound	INI22670	Minimum carotid IMT (intima-medial thickness) at 120 degrees	Gaussian	East Asian	Covariate-only model	r2	0.39802	0.36203	0.434011	1.69154e-09
Carotid_ultrasound	INI22670	Minimum carotid IMT (intima-medial thickness) at 120 degrees	Gaussian	East Asian	Full model (PRS and Covariates)	r2	0.394655	0.358616	0.430693	2.07579e-09
Carotid_ultrasound	INI22671	Mean carotid IMT (intima-medial thickness) at 120 degrees	Gaussian	Score development set (white British)	PRS	r2	0.00568398	0.00511816	0.0062498	9.29941e-20
Carotid_ultrasound	INI22671	Mean carotid IMT (intima-medial thickness) at 120 degrees	Gaussian	Score development set (white British)	Covariate-only model	r2	0.145826	0.143363	0.148288	0
Carotid_ultrasound	INI22671	Mean carotid IMT (intima-medial thickness) at 120 degrees	Gaussian	Score development set (white British)	Full model (PRS and Covariates)	r2	0.148229	0.145754	0.150704	0
Carotid_ultrasound	INI22671	Mean carotid IMT (intima-medial thickness) at 120 degrees	Gaussian	hold-out test set (white British)	PRS	r2	0.000747599	0.000335165	0.00116003	0.0984712
Carotid_ultrasound	INI22671	Mean carotid IMT (intima-medial thickness) at 120 degrees	Gaussian	hold-out test set (white British)	Covariate-only model	r2	0.115294	0.110759	0.119828	2.95629e-99
Carotid_ultrasound	INI22671	Mean carotid IMT (intima-medial thickness) at 120 degrees	Gaussian	hold-out test set (white British)	Full model (PRS and Covariates)	r2	0.116058	0.111512	0.120603	6.0867e-100
Carotid_ultrasound	INI22671	Mean carotid IMT (intima-medial thickness) at 120 degrees	Gaussian	non-British white	PRS	r2	0.000289768	-0.000132874	0.000712411	0.614058
Carotid_ultrasound	INI22671	Mean carotid IMT (intima-medial thickness) at 120 degrees	Gaussian	non-British white	Covariate-only model	r2	0.139438	0.131457	0.147418	1.6763e-30
Carotid_ultrasound	INI22671	Mean carotid IMT (intima-medial thickness) at 120 degrees	Gaussian	non-British white	Full model (PRS and Covariates)	r2	0.139128	0.131153	0.147103	1.96521e-30
Carotid_ultrasound	INI22671	Mean carotid IMT (intima-medial thickness) at 120 degrees	Gaussian	South Asian	PRS	r2	0.00530892	0.00209994	0.0085179	0.297972
Carotid_ultrasound	INI22671	Mean carotid IMT (intima-medial thickness) at 120 degrees	Gaussian	South Asian	Covariate-only model	r2	0.167196	0.152118	0.182273	1.04812e-09
Carotid_ultrasound	INI22671	Mean carotid IMT (intima-medial thickness) at 120 degrees	Gaussian	South Asian	Full model (PRS and Covariates)	r2	0.165785	0.150746	0.180824	1.25064e-09
Carotid_ultrasound	INI22671	Mean carotid IMT (intima-medial thickness) at 120 degrees	Gaussian	African	PRS	r2	0.00153743	-0.000365476	0.00344033	0.680095
Carotid_ultrasound	INI22671	Mean carotid IMT (intima-medial thickness) at 120 degrees	Gaussian	African	Covariate-only model	r2	0.142445	0.126713	0.158176	3.77431e-05
Carotid_ultrasound	INI22671	Mean carotid IMT (intima-medial thickness) at 120 degrees	Gaussian	African	Full model (PRS and Covariates)	r2	0.141765	0.126059	0.157472	3.95242e-05
Carotid_ultrasound	INI22671	Mean carotid IMT (intima-medial thickness) at 120 degrees	Gaussian	East Asian	PRS	r2	0.000220077	-0.00118546	0.00162562	0.900167
Carotid_ultrasound	INI22671	Mean carotid IMT (intima-medial thickness) at 120 degrees	Gaussian	East Asian	Covariate-only model	r2	0.39252	0.356453	0.428587	2.36224e-09
Carotid_ultrasound	INI22671	Mean carotid IMT (intima-medial thickness) at 120 degrees	Gaussian	East Asian	Full model (PRS and Covariates)	r2	0.390742	0.354651	0.426833	2.62995e-09
Carotid_ultrasound	INI22672	Maximum carotid IMT (intima-medial thickness) at 120 degrees	Gaussian	Score development set (white British)	PRS	r2	0.00472875	0.00421217	0.00524534	1.08284e-16
Carotid_ultrasound	INI22672	Maximum carotid IMT (intima-medial thickness) at 120 degrees	Gaussian	Score development set (white British)	Covariate-only model	r2	0.129731	0.127365	0.132097	0
Carotid_ultrasound	INI22672	Maximum carotid IMT (intima-medial thickness) at 120 degrees	Gaussian	Score development set (white British)	Full model (PRS and Covariates)	r2	0.131285	0.128909	0.13366	0
Carotid_ultrasound	INI22672	Maximum carotid IMT (intima-medial thickness) at 120 degrees	Gaussian	hold-out test set (white British)	PRS	r2	0.000439272	0.000123029	0.000755515	0.205349
Carotid_ultrasound	INI22672	Maximum carotid IMT (intima-medial thickness) at 120 degrees	Gaussian	hold-out test set (white British)	Covariate-only model	r2	0.107257	0.102844	0.111671	4.52159e-92
Carotid_ultrasound	INI22672	Maximum carotid IMT (intima-medial thickness) at 120 degrees	Gaussian	hold-out test set (white British)	Full model (PRS and Covariates)	r2	0.107721	0.103301	0.112142	1.74656e-92
Carotid_ultrasound	INI22672	Maximum carotid IMT (intima-medial thickness) at 120 degrees	Gaussian	non-British white	PRS	r2	2.33866e-05	-9.67146e-05	0.000143488	0.886089
Carotid_ultrasound	INI22672	Maximum carotid IMT (intima-medial thickness) at 120 degrees	Gaussian	non-British white	Covariate-only model	r2	0.137694	0.129747	0.145641	4.10195e-30
Carotid_ultrasound	INI22672	Maximum carotid IMT (intima-medial thickness) at 120 degrees	Gaussian	non-British white	Full model (PRS and Covariates)	r2	0.13773	0.129783	0.145678	4.02629e-30
Carotid_ultrasound	INI22672	Maximum carotid IMT (intima-medial thickness) at 120 degrees	Gaussian	South Asian	PRS	r2	0.00568095	0.00236268	0.00899922	0.281595
Carotid_ultrasound	INI22672	Maximum carotid IMT (intima-medial thickness) at 120 degrees	Gaussian	South Asian	Covariate-only model	r2	0.146417	0.131956	0.160879	1.37821e-08
Carotid_ultrasound	INI22672	Maximum carotid IMT (intima-medial thickness) at 120 degrees	Gaussian	South Asian	Full model (PRS and Covariates)	r2	0.145583	0.131149	0.160017	1.52674e-08
Carotid_ultrasound	INI22672	Maximum carotid IMT (intima-medial thickness) at 120 degrees	Gaussian	African	PRS	r2	0.000318927	-0.000548823	0.00118668	0.851078
Carotid_ultrasound	INI22672	Maximum carotid IMT (intima-medial thickness) at 120 degrees	Gaussian	African	Covariate-only model	r2	0.136011	0.120524	0.151499	5.83438e-05
Carotid_ultrasound	INI22672	Maximum carotid IMT (intima-medial thickness) at 120 degrees	Gaussian	African	Full model (PRS and Covariates)	r2	0.136526	0.121019	0.152034	5.63486e-05
Carotid_ultrasound	INI22672	Maximum carotid IMT (intima-medial thickness) at 120 degrees	Gaussian	East Asian	PRS	r2	0.00479406	-0.00173598	0.0113241	0.557753
Carotid_ultrasound	INI22672	Maximum carotid IMT (intima-medial thickness) at 120 degrees	Gaussian	East Asian	Covariate-only model	r2	0.296428	0.260127	0.332729	5.32031e-07
Carotid_ultrasound	INI22672	Maximum carotid IMT (intima-medial thickness) at 120 degrees	Gaussian	East Asian	Full model (PRS and Covariates)	r2	0.297727	0.261414	0.334041	4.96774e-07
Carotid_ultrasound	INI22673	Minimum carotid IMT (intima-medial thickness) at 150 degrees	Gaussian	Score development set (white British)	PRS	r2	0.0108155	0.0100391	0.011592	2.22852e-36
Carotid_ultrasound	INI22673	Minimum carotid IMT (intima-medial thickness) at 150 degrees	Gaussian	Score development set (white British)	Covariate-only model	r2	0.119872	0.117572	0.122172	0
Carotid_ultrasound	INI22673	Minimum carotid IMT (intima-medial thickness) at 150 degrees	Gaussian	Score development set (white British)	Full model (PRS and Covariates)	r2	0.124186	0.121856	0.126515	0
Carotid_ultrasound	INI22673	Minimum carotid IMT (intima-medial thickness) at 150 degrees	Gaussian	hold-out test set (white British)	PRS	r2	4.84975e-06	-2.83934e-05	3.80929e-05	0.893976
Carotid_ultrasound	INI22673	Minimum carotid IMT (intima-medial thickness) at 150 degrees	Gaussian	hold-out test set (white British)	Covariate-only model	r2	0.108262	0.103833	0.112691	2.89503e-93
Carotid_ultrasound	INI22673	Minimum carotid IMT (intima-medial thickness) at 150 degrees	Gaussian	hold-out test set (white British)	Full model (PRS and Covariates)	r2	0.108131	0.103703	0.112558	3.79151e-93
Carotid_ultrasound	INI22673	Minimum carotid IMT (intima-medial thickness) at 150 degrees	Gaussian	non-British white	PRS	r2	1.47673e-06	-2.87035e-05	3.1657e-05	0.971186
Carotid_ultrasound	INI22673	Minimum carotid IMT (intima-medial thickness) at 150 degrees	Gaussian	non-British white	Covariate-only model	r2	0.122516	0.114888	0.130144	6.20512e-27
Carotid_ultrasound	INI22673	Minimum carotid IMT (intima-medial thickness) at 150 degrees	Gaussian	non-British white	Full model (PRS and Covariates)	r2	0.12263	0.114999	0.13026	5.85778e-27
Carotid_ultrasound	INI22673	Minimum carotid IMT (intima-medial thickness) at 150 degrees	Gaussian	South Asian	PRS	r2	0.00439123	0.00147006	0.0073124	0.340436
Carotid_ultrasound	INI22673	Minimum carotid IMT (intima-medial thickness) at 150 degrees	Gaussian	South Asian	Covariate-only model	r2	0.189139	0.173526	0.204753	4.70404e-11
Carotid_ultrasound	INI22673	Minimum carotid IMT (intima-medial thickness) at 150 degrees	Gaussian	South Asian	Full model (PRS and Covariates)	r2	0.186613	0.171055	0.202171	6.53262e-11
Carotid_ultrasound	INI22673	Minimum carotid IMT (intima-medial thickness) at 150 degrees	Gaussian	African	PRS	r2	0.00655782	0.00264752	0.0104681	0.393846
Carotid_ultrasound	INI22673	Minimum carotid IMT (intima-medial thickness) at 150 degrees	Gaussian	African	Covariate-only model	r2	0.119183	0.104403	0.133963	0.000180505
Carotid_ultrasound	INI22673	Minimum carotid IMT (intima-medial thickness) at 150 degrees	Gaussian	African	Full model (PRS and Covariates)	r2	0.115787	0.101163	0.130412	0.000226349
Carotid_ultrasound	INI22673	Minimum carotid IMT (intima-medial thickness) at 150 degrees	Gaussian	East Asian	PRS	r2	0.00245392	-0.00222898	0.00713681	0.675117
Carotid_ultrasound	INI22673	Minimum carotid IMT (intima-medial thickness) at 150 degrees	Gaussian	East Asian	Covariate-only model	r2	0.277027	0.240967	0.313088	1.46119e-06
Carotid_ultrasound	INI22673	Minimum carotid IMT (intima-medial thickness) at 150 degrees	Gaussian	East Asian	Full model (PRS and Covariates)	r2	0.271061	0.235096	0.307025	1.98397e-06
Carotid_ultrasound	INI22674	Mean carotid IMT (intima-medial thickness) at 150 degrees	Gaussian	Score development set (white British)	PRS	r2	0.0037212	0.00326247	0.00417992	1.64259e-13
Carotid_ultrasound	INI22674	Mean carotid IMT (intima-medial thickness) at 150 degrees	Gaussian	Score development set (white British)	Covariate-only model	r2	0.142749	0.140304	0.145193	0
Carotid_ultrasound	INI22674	Mean carotid IMT (intima-medial thickness) at 150 degrees	Gaussian	Score development set (white British)	Full model (PRS and Covariates)	r2	0.144381	0.141927	0.146835	0
Carotid_ultrasound	INI22674	Mean carotid IMT (intima-medial thickness) at 150 degrees	Gaussian	hold-out test set (white British)	PRS	r2	0.0010943	0.000595489	0.00159312	0.045229
Carotid_ultrasound	INI22674	Mean carotid IMT (intima-medial thickness) at 150 degrees	Gaussian	hold-out test set (white British)	Covariate-only model	r2	0.132112	0.12735	0.136874	7.16141e-115
Carotid_ultrasound	INI22674	Mean carotid IMT (intima-medial thickness) at 150 degrees	Gaussian	hold-out test set (white British)	Full model (PRS and Covariates)	r2	0.133017	0.128244	0.13779	1.05576e-115
Carotid_ultrasound	INI22674	Mean carotid IMT (intima-medial thickness) at 150 degrees	Gaussian	non-British white	PRS	r2	0.00062537	4.68585e-06	0.00124605	0.457222
Carotid_ultrasound	INI22674	Mean carotid IMT (intima-medial thickness) at 150 degrees	Gaussian	non-British white	Covariate-only model	r2	0.156566	0.148277	0.164854	1.39076e-34
Carotid_ultrasound	INI22674	Mean carotid IMT (intima-medial thickness) at 150 degrees	Gaussian	non-British white	Full model (PRS and Covariates)	r2	0.156343	0.148058	0.164627	1.56438e-34
Carotid_ultrasound	INI22674	Mean carotid IMT (intima-medial thickness) at 150 degrees	Gaussian	South Asian	PRS	r2	0.00731849	0.00355842	0.0110786	0.2181
Carotid_ultrasound	INI22674	Mean carotid IMT (intima-medial thickness) at 150 degrees	Gaussian	South Asian	Covariate-only model	r2	0.214539	0.198431	0.230648	1.64342e-12
Carotid_ultrasound	INI22674	Mean carotid IMT (intima-medial thickness) at 150 degrees	Gaussian	South Asian	Full model (PRS and Covariates)	r2	0.213109	0.197025	0.229193	1.99037e-12
Carotid_ultrasound	INI22674	Mean carotid IMT (intima-medial thickness) at 150 degrees	Gaussian	African	PRS	r2	0.000129623	-0.000423692	0.000682938	0.904733
Carotid_ultrasound	INI22674	Mean carotid IMT (intima-medial thickness) at 150 degrees	Gaussian	African	Covariate-only model	r2	0.0975959	0.0838933	0.111299	0.000755245
Carotid_ultrasound	INI22674	Mean carotid IMT (intima-medial thickness) at 150 degrees	Gaussian	African	Full model (PRS and Covariates)	r2	0.0969467	0.0832799	0.110614	0.000788273
Carotid_ultrasound	INI22674	Mean carotid IMT (intima-medial thickness) at 150 degrees	Gaussian	East Asian	PRS	r2	0.00410061	-0.00194293	0.0101441	0.587793
Carotid_ultrasound	INI22674	Mean carotid IMT (intima-medial thickness) at 150 degrees	Gaussian	East Asian	Covariate-only model	r2	0.283295	0.247145	0.319445	1.05711e-06
Carotid_ultrasound	INI22674	Mean carotid IMT (intima-medial thickness) at 150 degrees	Gaussian	East Asian	Full model (PRS and Covariates)	r2	0.278487	0.242405	0.31457	1.35537e-06
Cognitive_function	INI20016	Fluid intelligence score	Gaussian	Score development set (white British)	PRS	r2	0.307032	0.304134	0.30993	0
Cognitive_function	INI20016	Fluid intelligence score	Gaussian	Score development set (white British)	Covariate-only model	r2	0.018263	0.0172616	0.0192644	0
Cognitive_function	INI20016	Fluid intelligence score	Gaussian	Score development set (white British)	Full model (PRS and Covariates)	r2	0.302919	0.300024	0.305815	0
Cognitive_function	INI20016	Fluid intelligence score	Gaussian	hold-out test set (white British)	PRS	r2	0.050725	0.0474977	0.0539524	0
Cognitive_function	INI20016	Fluid intelligence score	Gaussian	hold-out test set (white British)	Covariate-only model	r2	0.0159288	0.014054	0.0178037	7.10368e-97
Cognitive_function	INI20016	Fluid intelligence score	Gaussian	hold-out test set (white British)	Full model (PRS and Covariates)	r2	0.0661297	0.0625045	0.0697549	0
Cognitive_function	INI20016	Fluid intelligence score	Gaussian	non-British white	PRS	r2	0.0335755	0.0291775	0.0379734	1.10827e-82
Cognitive_function	INI20016	Fluid intelligence score	Gaussian	non-British white	Covariate-only model	r2	0.0989764	0.0919363	0.106016	3.09058e-248
Cognitive_function	INI20016	Fluid intelligence score	Gaussian	non-British white	Full model (PRS and Covariates)	r2	0.126631	0.118912	0.13435	0
Cognitive_function	INI20016	Fluid intelligence score	Gaussian	South Asian	PRS	r2	0.0177454	0.0119518	0.0235389	4.90527e-17
Cognitive_function	INI20016	Fluid intelligence score	Gaussian	South Asian	Covariate-only model	r2	0.032411	0.0246982	0.0401238	5.26698e-30
Cognitive_function	INI20016	Fluid intelligence score	Gaussian	South Asian	Full model (PRS and Covariates)	r2	0.0449756	0.0360079	0.0539432	3.12118e-41
Cognitive_function	INI20016	Fluid intelligence score	Gaussian	African	PRS	r2	0.000263481	-0.000525284	0.00105225	0.35264
Cognitive_function	INI20016	Fluid intelligence score	Gaussian	African	Covariate-only model	r2	0.0313461	0.0230102	0.0396819	1.64228e-24
Cognitive_function	INI20016	Fluid intelligence score	Gaussian	African	Full model (PRS and Covariates)	r2	0.0145266	0.0087534	0.0202997	4.31759e-12
Cognitive_function	INI20016	Fluid intelligence score	Gaussian	East Asian	PRS	r2	0.00235111	-0.00223311	0.00693533	0.194992
Cognitive_function	INI20016	Fluid intelligence score	Gaussian	East Asian	Covariate-only model	r2	0.0849474	0.0596735	0.110221	1.73901e-15
Cognitive_function	INI20016	Fluid intelligence score	Gaussian	East Asian	Full model (PRS and Covariates)	r2	0.0619429	0.0398182	0.0840675	1.43236e-11
Death_register	INI40007	Age at death	Gaussian	Score development set (white British)	PRS	r2	0.000609421	0.000423203	0.000795639	0.00933709
Death_register	INI40007	Age at death	Gaussian	Score development set (white British)	Covariate-only model	r2	0.870825	0.869915	0.871735	0
Death_register	INI40007	Age at death	Gaussian	Score development set (white British)	Full model (PRS and Covariates)	r2	0.870919	0.87001	0.871829	0
Death_register	INI40007	Age at death	Gaussian	hold-out test set (white British)	PRS	r2	0.00053892	0.000188674	0.000889165	0.226835
Death_register	INI40007	Age at death	Gaussian	hold-out test set (white British)	Covariate-only model	r2	0.867607	0.865745	0.869468	0
Death_register	INI40007	Age at death	Gaussian	hold-out test set (white British)	Full model (PRS and Covariates)	r2	0.867589	0.865727	0.869451	0
Death_register	INI40007	Age at death	Gaussian	non-British white	PRS	r2	2.02288e-05	-9.14703e-05	0.000131928	0.891284
Death_register	INI40007	Age at death	Gaussian	non-British white	Covariate-only model	r2	0.874146	0.871223	0.877068	0
Death_register	INI40007	Age at death	Gaussian	non-British white	Full model (PRS and Covariates)	r2	0.874153	0.871231	0.877076	0
Death_register	INI40007	Age at death	Gaussian	South Asian	PRS	r2	0.000334342	-0.000474988	0.00114367	0.786448
Death_register	INI40007	Age at death	Gaussian	South Asian	Covariate-only model	r2	0.922753	0.919468	0.926039	2.5958e-124
Death_register	INI40007	Age at death	Gaussian	South Asian	Full model (PRS and Covariates)	r2	0.922733	0.919447	0.92602	2.67074e-124
Death_register	INI40007	Age at death	Gaussian	African	PRS	r2	0.00766938	0.00344537	0.0118934	0.27082
Death_register	INI40007	Age at death	Gaussian	African	Covariate-only model	r2	0.944947	0.942345	0.947548	2.16757e-101
Death_register	INI40007	Age at death	Gaussian	African	Full model (PRS and Covariates)	r2	0.944869	0.942264	0.947473	2.42452e-101
Death_register	INI40007	Age at death	Gaussian	East Asian	PRS	r2	0.00389903	-0.00199528	0.00979334	0.725722
Death_register	INI40007	Age at death	Gaussian	East Asian	Covariate-only model	r2	0.956361	0.952316	0.960405	2.47244e-23
Death_register	INI40007	Age at death	Gaussian	East Asian	Full model (PRS and Covariates)	r2	0.956384	0.952342	0.960427	2.45093e-23
Diet_by_24-hour_recall	INI100010	Portion size	Gaussian	Score development set (white British)	PRS	r2	0.0264005	0.0252065	0.0275946	0
Diet_by_24-hour_recall	INI100010	Portion size	Gaussian	Score development set (white British)	Covariate-only model	r2	0.0531696	0.0515217	0.0548175	0
Diet_by_24-hour_recall	INI100010	Portion size	Gaussian	Score development set (white British)	Full model (PRS and Covariates)	r2	0.0649196	0.0631213	0.0667179	0
Diet_by_24-hour_recall	INI100010	Portion size	Gaussian	hold-out test set (white British)	PRS	r2	0.00164422	0.00103313	0.00225532	4.74393e-12
Diet_by_24-hour_recall	INI100010	Portion size	Gaussian	hold-out test set (white British)	Covariate-only model	r2	0.0514261	0.0481789	0.0546733	0
Diet_by_24-hour_recall	INI100010	Portion size	Gaussian	hold-out test set (white British)	Full model (PRS and Covariates)	r2	0.0529763	0.0496859	0.0562667	0
Diet_by_24-hour_recall	INI100010	Portion size	Gaussian	non-British white	PRS	r2	0.00184056	0.000777036	0.00290409	4.27964e-06
Diet_by_24-hour_recall	INI100010	Portion size	Gaussian	non-British white	Covariate-only model	r2	0.0480079	0.0428275	0.0531883	9.14106e-125
Diet_by_24-hour_recall	INI100010	Portion size	Gaussian	non-British white	Full model (PRS and Covariates)	r2	0.0502783	0.0449895	0.0555672	1.00497e-130
Diet_by_24-hour_recall	INI100010	Portion size	Gaussian	South Asian	PRS	r2	0.000131941	-0.000376579	0.000640462	0.579375
Diet_by_24-hour_recall	INI100010	Portion size	Gaussian	South Asian	Covariate-only model	r2	0.0220092	0.0155851	0.0284333	6.08017e-13
Diet_by_24-hour_recall	INI100010	Portion size	Gaussian	South Asian	Full model (PRS and Covariates)	r2	0.0216711	0.0152944	0.0280479	9.16134e-13
Diet_by_24-hour_recall	INI100010	Portion size	Gaussian	African	PRS	r2	0.00228712	-3.20776e-05	0.00460632	0.0287567
Diet_by_24-hour_recall	INI100010	Portion size	Gaussian	African	Covariate-only model	r2	0.0270829	0.0193005	0.0348652	3.66134e-14
Diet_by_24-hour_recall	INI100010	Portion size	Gaussian	African	Full model (PRS and Covariates)	r2	0.0298368	0.0216915	0.0379822	1.80886e-15
Diet_by_24-hour_recall	INI100010	Portion size	Gaussian	East Asian	PRS	r2	0.00510684	-0.00163074	0.0118444	0.0770661
Diet_by_24-hour_recall	INI100010	Portion size	Gaussian	East Asian	Covariate-only model	r2	0.0801554	0.0554762	0.104835	9.19934e-13
Diet_by_24-hour_recall	INI100010	Portion size	Gaussian	East Asian	Full model (PRS and Covariates)	r2	0.0830259	0.057987	0.108065	3.48107e-13
Diet_by_24-hour_recall	INI104900	Time spent doing vigorous physical activity	Gaussian	Score development set (white British)	PRS	r2	0.0138598	0.0129835	0.014736	0
Diet_by_24-hour_recall	INI104900	Time spent doing vigorous physical activity	Gaussian	Score development set (white British)	Covariate-only model	r2	0.0145275	0.013631	0.015424	0
Diet_by_24-hour_recall	INI104900	Time spent doing vigorous physical activity	Gaussian	Score development set (white British)	Full model (PRS and Covariates)	r2	0.0206067	0.0195455	0.0216679	0
Diet_by_24-hour_recall	INI104900	Time spent doing vigorous physical activity	Gaussian	hold-out test set (white British)	PRS	r2	0.000155861	-3.25674e-05	0.000344289	0.0333683
Diet_by_24-hour_recall	INI104900	Time spent doing vigorous physical activity	Gaussian	hold-out test set (white British)	Covariate-only model	r2	0.0140999	0.0123327	0.0158671	1.10325e-91
Diet_by_24-hour_recall	INI104900	Time spent doing vigorous physical activity	Gaussian	hold-out test set (white British)	Full model (PRS and Covariates)	r2	0.0140924	0.0123257	0.0158592	1.23102e-91
Diet_by_24-hour_recall	INI104900	Time spent doing vigorous physical activity	Gaussian	non-British white	PRS	r2	0.000174474	-0.000153518	0.000502466	0.15711
Diet_by_24-hour_recall	INI104900	Time spent doing vigorous physical activity	Gaussian	non-British white	Covariate-only model	r2	0.0138095	0.0109313	0.0166878	1.43037e-36
Diet_by_24-hour_recall	INI104900	Time spent doing vigorous physical activity	Gaussian	non-British white	Full model (PRS and Covariates)	r2	0.0138348	0.010954	0.0167155	1.23412e-36
Diet_by_24-hour_recall	INI104900	Time spent doing vigorous physical activity	Gaussian	South Asian	PRS	r2	7.24274e-06	-0.000111915	0.000126401	0.896674
Diet_by_24-hour_recall	INI104900	Time spent doing vigorous physical activity	Gaussian	South Asian	Covariate-only model	r2	0.0133723	0.00832065	0.0184239	2.15746e-08
Diet_by_24-hour_recall	INI104900	Time spent doing vigorous physical activity	Gaussian	South Asian	Full model (PRS and Covariates)	r2	0.0126105	0.00770109	0.0175199	5.44842e-08
Diet_by_24-hour_recall	INI104900	Time spent doing vigorous physical activity	Gaussian	African	PRS	r2	0.000114014	-0.000404926	0.000632954	0.625559
Diet_by_24-hour_recall	INI104900	Time spent doing vigorous physical activity	Gaussian	African	Covariate-only model	r2	0.0206088	0.0137748	0.0274427	4.25891e-11
Diet_by_24-hour_recall	INI104900	Time spent doing vigorous physical activity	Gaussian	African	Full model (PRS and Covariates)	r2	0.0204717	0.0136596	0.0272838	4.94506e-11
Diet_by_24-hour_recall	INI104900	Time spent doing vigorous physical activity	Gaussian	East Asian	PRS	r2	3.49919e-06	-0.00017377	0.000180768	0.963135
Diet_by_24-hour_recall	INI104900	Time spent doing vigorous physical activity	Gaussian	East Asian	Covariate-only model	r2	0.0180713	0.00556222	0.0305804	0.000847839
Diet_by_24-hour_recall	INI104900	Time spent doing vigorous physical activity	Gaussian	East Asian	Full model (PRS and Covariates)	r2	0.0176809	0.00530275	0.0300591	0.000966439
Diet_by_24-hour_recall	INI104920	Time spent doing light physical activity	Gaussian	Score development set (white British)	PRS	r2	0.000225104	0.000111884	0.000338324	7.29404e-07
Diet_by_24-hour_recall	INI104920	Time spent doing light physical activity	Gaussian	Score development set (white British)	Covariate-only model	r2	0.0182067	0.0172068	0.0192066	0
Diet_by_24-hour_recall	INI104920	Time spent doing light physical activity	Gaussian	Score development set (white British)	Full model (PRS and Covariates)	r2	0.0182543	0.0172531	0.0192555	0
Diet_by_24-hour_recall	INI104920	Time spent doing light physical activity	Gaussian	hold-out test set (white British)	PRS	r2	1.78547e-05	-4.59296e-05	8.16391e-05	0.48709
Diet_by_24-hour_recall	INI104920	Time spent doing light physical activity	Gaussian	hold-out test set (white British)	Covariate-only model	r2	0.0144839	0.0126935	0.0162743	8.11726e-88
Diet_by_24-hour_recall	INI104920	Time spent doing light physical activity	Gaussian	hold-out test set (white British)	Full model (PRS and Covariates)	r2	0.0144946	0.0127035	0.0162856	7.00667e-88
Diet_by_24-hour_recall	INI104920	Time spent doing light physical activity	Gaussian	non-British white	PRS	r2	0.000342492	-0.000116971	0.000801955	0.0539655
Diet_by_24-hour_recall	INI104920	Time spent doing light physical activity	Gaussian	non-British white	Covariate-only model	r2	0.0192414	0.0158626	0.0226201	9.96716e-48
Diet_by_24-hour_recall	INI104920	Time spent doing light physical activity	Gaussian	non-British white	Full model (PRS and Covariates)	r2	0.0192899	0.015907	0.0226727	7.61471e-48
Diet_by_24-hour_recall	INI104920	Time spent doing light physical activity	Gaussian	South Asian	PRS	r2	0.000352114	-0.000478433	0.00118266	0.37847
Diet_by_24-hour_recall	INI104920	Time spent doing light physical activity	Gaussian	South Asian	Covariate-only model	r2	0.0343797	0.0264522	0.0423071	1.66386e-18
Diet_by_24-hour_recall	INI104920	Time spent doing light physical activity	Gaussian	South Asian	Full model (PRS and Covariates)	r2	0.0344418	0.0265077	0.0423759	1.54862e-18
Diet_by_24-hour_recall	INI104920	Time spent doing light physical activity	Gaussian	African	PRS	r2	6.74188e-06	-0.000119463	0.000132947	0.908448
Diet_by_24-hour_recall	INI104920	Time spent doing light physical activity	Gaussian	African	Covariate-only model	r2	0.0242307	0.0168479	0.0316134	4.02181e-12
Diet_by_24-hour_recall	INI104920	Time spent doing light physical activity	Gaussian	African	Full model (PRS and Covariates)	r2	0.0242524	0.0168665	0.0316383	3.9333e-12
Diet_by_24-hour_recall	INI104920	Time spent doing light physical activity	Gaussian	East Asian	PRS	r2	0.00221203	-0.00223515	0.00665921	0.258523
Diet_by_24-hour_recall	INI104920	Time spent doing light physical activity	Gaussian	East Asian	Covariate-only model	r2	0.0516491	0.0312246	0.0720737	3.21644e-08
Diet_by_24-hour_recall	INI104920	Time spent doing light physical activity	Gaussian	East Asian	Full model (PRS and Covariates)	r2	0.0514969	0.0310992	0.0718946	3.37361e-08
Diffusion_brain_MRI	INI25056	Mean FA in middle cerebellar peduncle on FA skeleton	Gaussian	Score development set (white British)	PRS	r2	0.227141	0.224361	0.229921	0
Diffusion_brain_MRI	INI25056	Mean FA in middle cerebellar peduncle on FA skeleton	Gaussian	Score development set (white British)	Covariate-only model	r2	0.0561719	0.0544835	0.0578604	5.60355e-267
Diffusion_brain_MRI	INI25056	Mean FA in middle cerebellar peduncle on FA skeleton	Gaussian	Score development set (white British)	Full model (PRS and Covariates)	r2	0.189273	0.186611	0.191936	0
Diffusion_brain_MRI	INI25056	Mean FA in middle cerebellar peduncle on FA skeleton	Gaussian	hold-out test set (white British)	PRS	r2	0.00787251	0.00654368	0.00920134	2.02025e-10
Diffusion_brain_MRI	INI25056	Mean FA in middle cerebellar peduncle on FA skeleton	Gaussian	hold-out test set (white British)	Covariate-only model	r2	0.052601	0.049321	0.055881	4.29655e-62
Diffusion_brain_MRI	INI25056	Mean FA in middle cerebellar peduncle on FA skeleton	Gaussian	hold-out test set (white British)	Full model (PRS and Covariates)	r2	0.0605598	0.05707	0.0640497	1.68682e-71
Diffusion_brain_MRI	INI25056	Mean FA in middle cerebellar peduncle on FA skeleton	Gaussian	non-British white	PRS	r2	0.00803175	0.00582387	0.0102396	0.000266285
Diffusion_brain_MRI	INI25056	Mean FA in middle cerebellar peduncle on FA skeleton	Gaussian	non-British white	Covariate-only model	r2	0.0772467	0.0708773	0.0836162	1.14631e-30
Diffusion_brain_MRI	INI25056	Mean FA in middle cerebellar peduncle on FA skeleton	Gaussian	non-British white	Full model (PRS and Covariates)	r2	0.0845657	0.0779543	0.0911772	1.54335e-33
Diffusion_brain_MRI	INI25056	Mean FA in middle cerebellar peduncle on FA skeleton	Gaussian	South Asian	PRS	r2	0.00179984	-7.51999e-05	0.00367487	0.464874
Diffusion_brain_MRI	INI25056	Mean FA in middle cerebellar peduncle on FA skeleton	Gaussian	South Asian	Covariate-only model	r2	0.0798717	0.0683578	0.0913855	6.76264e-07
Diffusion_brain_MRI	INI25056	Mean FA in middle cerebellar peduncle on FA skeleton	Gaussian	South Asian	Full model (PRS and Covariates)	r2	0.0775193	0.0661473	0.0888913	1.00187e-06
Diffusion_brain_MRI	INI25056	Mean FA in middle cerebellar peduncle on FA skeleton	Gaussian	African	PRS	r2	0.0296788	0.0215538	0.0378039	0.0200439
Diffusion_brain_MRI	INI25056	Mean FA in middle cerebellar peduncle on FA skeleton	Gaussian	African	Covariate-only model	r2	0.207862	0.190308	0.225416	9.95939e-11
Diffusion_brain_MRI	INI25056	Mean FA in middle cerebellar peduncle on FA skeleton	Gaussian	African	Full model (PRS and Covariates)	r2	0.228188	0.210268	0.246108	9.18024e-12
Diffusion_brain_MRI	INI25056	Mean FA in middle cerebellar peduncle on FA skeleton	Gaussian	East Asian	PRS	r2	0.00182089	-0.00221558	0.00585736	0.664054
Diffusion_brain_MRI	INI25056	Mean FA in middle cerebellar peduncle on FA skeleton	Gaussian	East Asian	Covariate-only model	r2	0.165439	0.13327	0.197607	1.5143e-05
Diffusion_brain_MRI	INI25056	Mean FA in middle cerebellar peduncle on FA skeleton	Gaussian	East Asian	Full model (PRS and Covariates)	r2	0.174637	0.141951	0.207324	8.30306e-06
Diffusion_brain_MRI	INI25057	Mean FA in pontine crossing tract on FA skeleton	Gaussian	Score development set (white British)	PRS	r2	0.00140811	0.00112528	0.00169095	5.03878e-08
Diffusion_brain_MRI	INI25057	Mean FA in pontine crossing tract on FA skeleton	Gaussian	Score development set (white British)	Covariate-only model	r2	0.00983375	0.00909262	0.0105749	3.2161e-47
Diffusion_brain_MRI	INI25057	Mean FA in pontine crossing tract on FA skeleton	Gaussian	Score development set (white British)	Full model (PRS and Covariates)	r2	0.0101484	0.00939574	0.0109011	1.11119e-48
Diffusion_brain_MRI	INI25057	Mean FA in pontine crossing tract on FA skeleton	Gaussian	hold-out test set (white British)	PRS	r2	0.0001925	-1.69001e-05	0.0004019	0.320915
Diffusion_brain_MRI	INI25057	Mean FA in pontine crossing tract on FA skeleton	Gaussian	hold-out test set (white British)	Covariate-only model	r2	0.00828295	0.00692048	0.00964541	6.83887e-11
Diffusion_brain_MRI	INI25057	Mean FA in pontine crossing tract on FA skeleton	Gaussian	hold-out test set (white British)	Full model (PRS and Covariates)	r2	0.008369	0.00699959	0.0097384	5.45006e-11
Diffusion_brain_MRI	INI25057	Mean FA in pontine crossing tract on FA skeleton	Gaussian	non-British white	PRS	r2	0.00227151	0.00109052	0.00345249	0.0528443
Diffusion_brain_MRI	INI25057	Mean FA in pontine crossing tract on FA skeleton	Gaussian	non-British white	Covariate-only model	r2	0.0228086	0.0191434	0.0264739	6.94686e-10
Diffusion_brain_MRI	INI25057	Mean FA in pontine crossing tract on FA skeleton	Gaussian	non-British white	Full model (PRS and Covariates)	r2	0.0231907	0.0194964	0.0268851	4.99243e-10
Diffusion_brain_MRI	INI25057	Mean FA in pontine crossing tract on FA skeleton	Gaussian	South Asian	PRS	r2	0.0065001	0.00295357	0.0100466	0.164368
Diffusion_brain_MRI	INI25057	Mean FA in pontine crossing tract on FA skeleton	Gaussian	South Asian	Covariate-only model	r2	0.0922642	0.080056	0.104472	8.44072e-08
Diffusion_brain_MRI	INI25057	Mean FA in pontine crossing tract on FA skeleton	Gaussian	South Asian	Full model (PRS and Covariates)	r2	0.0926874	0.080457	0.104918	7.85911e-08
Diffusion_brain_MRI	INI25057	Mean FA in pontine crossing tract on FA skeleton	Gaussian	African	PRS	r2	0.00917472	0.00456174	0.0137877	0.198351
Diffusion_brain_MRI	INI25057	Mean FA in pontine crossing tract on FA skeleton	Gaussian	African	Covariate-only model	r2	0.0989514	0.0851746	0.112728	1.52685e-05
Diffusion_brain_MRI	INI25057	Mean FA in pontine crossing tract on FA skeleton	Gaussian	African	Full model (PRS and Covariates)	r2	0.0996735	0.0858576	0.113489	1.41587e-05
Diffusion_brain_MRI	INI25057	Mean FA in pontine crossing tract on FA skeleton	Gaussian	East Asian	PRS	r2	0.0244032	0.00996059	0.0388458	0.109799
Diffusion_brain_MRI	INI25057	Mean FA in pontine crossing tract on FA skeleton	Gaussian	East Asian	Covariate-only model	r2	0.114394	0.0860083	0.142779	0.000391106
Diffusion_brain_MRI	INI25057	Mean FA in pontine crossing tract on FA skeleton	Gaussian	East Asian	Full model (PRS and Covariates)	r2	0.115157	0.0867014	0.143612	0.000372875
Diffusion_brain_MRI	INI25058	Mean FA in genu of corpus callosum on FA skeleton	Gaussian	Score development set (white British)	PRS	r2	0.195868	0.193181	0.198554	0
Diffusion_brain_MRI	INI25058	Mean FA in genu of corpus callosum on FA skeleton	Gaussian	Score development set (white British)	Covariate-only model	r2	0.118421	0.116131	0.120711	0
Diffusion_brain_MRI	INI25058	Mean FA in genu of corpus callosum on FA skeleton	Gaussian	Score development set (white British)	Full model (PRS and Covariates)	r2	0.233214	0.230419	0.236009	0
Diffusion_brain_MRI	INI25058	Mean FA in genu of corpus callosum on FA skeleton	Gaussian	hold-out test set (white British)	PRS	r2	0.0189117	0.0168751	0.0209484	4.84966e-23
Diffusion_brain_MRI	INI25058	Mean FA in genu of corpus callosum on FA skeleton	Gaussian	hold-out test set (white British)	Covariate-only model	r2	0.113752	0.10924	0.118264	2.0539e-136
Diffusion_brain_MRI	INI25058	Mean FA in genu of corpus callosum on FA skeleton	Gaussian	hold-out test set (white British)	Full model (PRS and Covariates)	r2	0.133031	0.128257	0.137804	6.86152e-161
Diffusion_brain_MRI	INI25058	Mean FA in genu of corpus callosum on FA skeleton	Gaussian	non-British white	PRS	r2	0.0125817	0.009831	0.0153324	4.90882e-06
Diffusion_brain_MRI	INI25058	Mean FA in genu of corpus callosum on FA skeleton	Gaussian	non-British white	Covariate-only model	r2	0.150658	0.14247	0.158845	1.70453e-60
Diffusion_brain_MRI	INI25058	Mean FA in genu of corpus callosum on FA skeleton	Gaussian	non-British white	Full model (PRS and Covariates)	r2	0.164952	0.156529	0.173374	1.36318e-66
Diffusion_brain_MRI	INI25058	Mean FA in genu of corpus callosum on FA skeleton	Gaussian	South Asian	PRS	r2	0.0226875	0.0161697	0.0292054	0.00909352
Diffusion_brain_MRI	INI25058	Mean FA in genu of corpus callosum on FA skeleton	Gaussian	South Asian	Covariate-only model	r2	0.186282	0.170732	0.201832	5.36214e-15
Diffusion_brain_MRI	INI25058	Mean FA in genu of corpus callosum on FA skeleton	Gaussian	South Asian	Full model (PRS and Covariates)	r2	0.203153	0.187251	0.219056	2.29047e-16
Diffusion_brain_MRI	INI25058	Mean FA in genu of corpus callosum on FA skeleton	Gaussian	African	PRS	r2	0.00732502	0.0031955	0.0114545	0.250648
Diffusion_brain_MRI	INI25058	Mean FA in genu of corpus callosum on FA skeleton	Gaussian	African	Covariate-only model	r2	0.214272	0.196594	0.231951	4.72447e-11
Diffusion_brain_MRI	INI25058	Mean FA in genu of corpus callosum on FA skeleton	Gaussian	African	Full model (PRS and Covariates)	r2	0.194376	0.177112	0.21164	4.69807e-10
Diffusion_brain_MRI	INI25058	Mean FA in genu of corpus callosum on FA skeleton	Gaussian	East Asian	PRS	r2	0.0350864	0.0179583	0.0522145	0.0545178
Diffusion_brain_MRI	INI25058	Mean FA in genu of corpus callosum on FA skeleton	Gaussian	East Asian	Covariate-only model	r2	0.265382	0.229519	0.301246	1.60302e-08
Diffusion_brain_MRI	INI25058	Mean FA in genu of corpus callosum on FA skeleton	Gaussian	East Asian	Full model (PRS and Covariates)	r2	0.292427	0.256167	0.328688	2.17799e-09
Diffusion_brain_MRI	INI25059	Mean FA in body of corpus callosum on FA skeleton	Gaussian	Score development set (white British)	PRS	r2	0.164755	0.162196	0.167314	0
Diffusion_brain_MRI	INI25059	Mean FA in body of corpus callosum on FA skeleton	Gaussian	Score development set (white British)	Covariate-only model	r2	0.0805394	0.0785699	0.082509	0
Diffusion_brain_MRI	INI25059	Mean FA in body of corpus callosum on FA skeleton	Gaussian	Score development set (white British)	Full model (PRS and Covariates)	r2	0.173826	0.171226	0.176426	0
Diffusion_brain_MRI	INI25059	Mean FA in body of corpus callosum on FA skeleton	Gaussian	hold-out test set (white British)	PRS	r2	0.0146325	0.0128332	0.0164318	3.77606e-18
Diffusion_brain_MRI	INI25059	Mean FA in body of corpus callosum on FA skeleton	Gaussian	hold-out test set (white British)	Covariate-only model	r2	0.0780436	0.0741557	0.0819316	1.96801e-92
Diffusion_brain_MRI	INI25059	Mean FA in body of corpus callosum on FA skeleton	Gaussian	hold-out test set (white British)	Full model (PRS and Covariates)	r2	0.092837	0.0886646	0.0970095	1.90277e-110
Diffusion_brain_MRI	INI25059	Mean FA in body of corpus callosum on FA skeleton	Gaussian	non-British white	PRS	r2	0.0133929	0.0105572	0.0162286	2.42196e-06
Diffusion_brain_MRI	INI25059	Mean FA in body of corpus callosum on FA skeleton	Gaussian	non-British white	Covariate-only model	r2	0.0992794	0.0922309	0.106328	2.24913e-39
Diffusion_brain_MRI	INI25059	Mean FA in body of corpus callosum on FA skeleton	Gaussian	non-British white	Full model (PRS and Covariates)	r2	0.113462	0.106046	0.120879	4.36645e-45
Diffusion_brain_MRI	INI25059	Mean FA in body of corpus callosum on FA skeleton	Gaussian	South Asian	PRS	r2	0.0098511	0.00549981	0.0142024	0.0866603
Diffusion_brain_MRI	INI25059	Mean FA in body of corpus callosum on FA skeleton	Gaussian	South Asian	Covariate-only model	r2	0.193563	0.177854	0.209273	1.38555e-15
Diffusion_brain_MRI	INI25059	Mean FA in body of corpus callosum on FA skeleton	Gaussian	South Asian	Full model (PRS and Covariates)	r2	0.196814	0.181037	0.212591	7.54431e-16
Diffusion_brain_MRI	INI25059	Mean FA in body of corpus callosum on FA skeleton	Gaussian	African	PRS	r2	0.00376824	0.000795773	0.00674071	0.410387
Diffusion_brain_MRI	INI25059	Mean FA in body of corpus callosum on FA skeleton	Gaussian	African	Covariate-only model	r2	0.136073	0.120583	0.151563	2.99047e-07
Diffusion_brain_MRI	INI25059	Mean FA in body of corpus callosum on FA skeleton	Gaussian	African	Full model (PRS and Covariates)	r2	0.127195	0.112065	0.142325	7.74384e-07
Diffusion_brain_MRI	INI25059	Mean FA in body of corpus callosum on FA skeleton	Gaussian	East Asian	PRS	r2	0.0348459	0.0177723	0.0519194	0.0553677
Diffusion_brain_MRI	INI25059	Mean FA in body of corpus callosum on FA skeleton	Gaussian	East Asian	Covariate-only model	r2	0.267977	0.232066	0.303888	1.32755e-08
Diffusion_brain_MRI	INI25059	Mean FA in body of corpus callosum on FA skeleton	Gaussian	East Asian	Full model (PRS and Covariates)	r2	0.286304	0.250115	0.322493	3.44336e-09
Diffusion_brain_MRI	INI25060	Mean FA in splenium of corpus callosum on FA skeleton	Gaussian	Score development set (white British)	PRS	r2	0.141444	0.139006	0.143881	0
Diffusion_brain_MRI	INI25060	Mean FA in splenium of corpus callosum on FA skeleton	Gaussian	Score development set (white British)	Covariate-only model	r2	0.00730317	0.00666285	0.0079435	1.79642e-35
Diffusion_brain_MRI	INI25060	Mean FA in splenium of corpus callosum on FA skeleton	Gaussian	Score development set (white British)	Full model (PRS and Covariates)	r2	0.124536	0.122204	0.126868	0
Diffusion_brain_MRI	INI25060	Mean FA in splenium of corpus callosum on FA skeleton	Gaussian	hold-out test set (white British)	PRS	r2	0.0173058	0.0153543	0.0192572	3.32885e-21
Diffusion_brain_MRI	INI25060	Mean FA in splenium of corpus callosum on FA skeleton	Gaussian	hold-out test set (white British)	Covariate-only model	r2	0.00651605	0.00530546	0.00772664	7.29323e-09
Diffusion_brain_MRI	INI25060	Mean FA in splenium of corpus callosum on FA skeleton	Gaussian	hold-out test set (white British)	Full model (PRS and Covariates)	r2	0.0235732	0.0213101	0.0258362	2.21678e-28
Diffusion_brain_MRI	INI25060	Mean FA in splenium of corpus callosum on FA skeleton	Gaussian	non-British white	PRS	r2	0.03207	0.027765	0.0363749	2.29592e-13
Diffusion_brain_MRI	INI25060	Mean FA in splenium of corpus callosum on FA skeleton	Gaussian	non-British white	Covariate-only model	r2	0.0239335	0.0201832	0.0276837	2.62672e-10
Diffusion_brain_MRI	INI25060	Mean FA in splenium of corpus callosum on FA skeleton	Gaussian	non-British white	Full model (PRS and Covariates)	r2	0.0532325	0.0478074	0.0586576	2.17898e-21
Diffusion_brain_MRI	INI25060	Mean FA in splenium of corpus callosum on FA skeleton	Gaussian	South Asian	PRS	r2	0.0104181	0.00594592	0.0148903	0.0780433
Diffusion_brain_MRI	INI25060	Mean FA in splenium of corpus callosum on FA skeleton	Gaussian	South Asian	Covariate-only model	r2	0.0696377	0.0587672	0.0805082	3.7239e-06
Diffusion_brain_MRI	INI25060	Mean FA in splenium of corpus callosum on FA skeleton	Gaussian	South Asian	Full model (PRS and Covariates)	r2	0.0784184	0.0669918	0.0898451	8.62175e-07
Diffusion_brain_MRI	INI25060	Mean FA in splenium of corpus callosum on FA skeleton	Gaussian	African	PRS	r2	0.0140877	0.00839991	0.0197756	0.110521
Diffusion_brain_MRI	INI25060	Mean FA in splenium of corpus callosum on FA skeleton	Gaussian	African	Covariate-only model	r2	0.127571	0.112425	0.142717	7.43864e-07
Diffusion_brain_MRI	INI25060	Mean FA in splenium of corpus callosum on FA skeleton	Gaussian	African	Full model (PRS and Covariates)	r2	0.138943	0.123343	0.154544	2.195e-07
Diffusion_brain_MRI	INI25060	Mean FA in splenium of corpus callosum on FA skeleton	Gaussian	East Asian	PRS	r2	0.0609811	0.0390064	0.0829559	0.0107123
Diffusion_brain_MRI	INI25060	Mean FA in splenium of corpus callosum on FA skeleton	Gaussian	East Asian	Covariate-only model	r2	0.114846	0.0864196	0.143273	0.000380183
Diffusion_brain_MRI	INI25060	Mean FA in splenium of corpus callosum on FA skeleton	Gaussian	East Asian	Full model (PRS and Covariates)	r2	0.154591	0.123091	0.186091	3.05616e-05
Diffusion_brain_MRI	INI25061	Mean FA in fornix on FA skeleton	Gaussian	Score development set (white British)	PRS	r2	0.128093	0.125738	0.130449	0
Diffusion_brain_MRI	INI25061	Mean FA in fornix on FA skeleton	Gaussian	Score development set (white British)	Covariate-only model	r2	0.270693	0.267829	0.273557	0
Diffusion_brain_MRI	INI25061	Mean FA in fornix on FA skeleton	Gaussian	Score development set (white British)	Full model (PRS and Covariates)	r2	0.337908	0.335003	0.340813	0
Diffusion_brain_MRI	INI25061	Mean FA in fornix on FA skeleton	Gaussian	hold-out test set (white British)	PRS	r2	0.00731936	0.00603735	0.00860137	8.70861e-10
Diffusion_brain_MRI	INI25061	Mean FA in fornix on FA skeleton	Gaussian	hold-out test set (white British)	Covariate-only model	r2	0.259747	0.254052	0.265442	0
Diffusion_brain_MRI	INI25061	Mean FA in fornix on FA skeleton	Gaussian	hold-out test set (white British)	Full model (PRS and Covariates)	r2	0.267948	0.262228	0.273668	0
Diffusion_brain_MRI	INI25061	Mean FA in fornix on FA skeleton	Gaussian	non-British white	PRS	r2	0.00777389	0.00560117	0.0099466	0.000334727
Diffusion_brain_MRI	INI25061	Mean FA in fornix on FA skeleton	Gaussian	non-British white	Covariate-only model	r2	0.261391	0.252012	0.270769	1.23543e-110
Diffusion_brain_MRI	INI25061	Mean FA in fornix on FA skeleton	Gaussian	non-British white	Full model (PRS and Covariates)	r2	0.268762	0.259347	0.278177	3.11969e-114
Diffusion_brain_MRI	INI25061	Mean FA in fornix on FA skeleton	Gaussian	South Asian	PRS	r2	0.00237334	0.000221434	0.00452525	0.401265
Diffusion_brain_MRI	INI25061	Mean FA in fornix on FA skeleton	Gaussian	South Asian	Covariate-only model	r2	0.327808	0.310767	0.344848	1.93755e-27
Diffusion_brain_MRI	INI25061	Mean FA in fornix on FA skeleton	Gaussian	South Asian	Full model (PRS and Covariates)	r2	0.329372	0.31233	0.346413	1.36775e-27
Diffusion_brain_MRI	INI25061	Mean FA in fornix on FA skeleton	Gaussian	African	PRS	r2	0.0137516	0.00813008	0.019373	0.114896
Diffusion_brain_MRI	INI25061	Mean FA in fornix on FA skeleton	Gaussian	African	Covariate-only model	r2	0.360207	0.341543	0.378871	3.42636e-19
Diffusion_brain_MRI	INI25061	Mean FA in fornix on FA skeleton	Gaussian	African	Full model (PRS and Covariates)	r2	0.375235	0.356633	0.393837	3.95512e-20
Diffusion_brain_MRI	INI25061	Mean FA in fornix on FA skeleton	Gaussian	East Asian	PRS	r2	0.0245203	0.0100448	0.0389957	0.10894
Diffusion_brain_MRI	INI25061	Mean FA in fornix on FA skeleton	Gaussian	East Asian	Covariate-only model	r2	0.38076	0.344549	0.41697	1.872e-12
Diffusion_brain_MRI	INI25061	Mean FA in fornix on FA skeleton	Gaussian	East Asian	Full model (PRS and Covariates)	r2	0.335432	0.298958	0.371907	7.83139e-11
Diffusion_brain_MRI	INI25062	Mean FA in corticospinal tract on FA skeleton (R)	Gaussian	Score development set (white British)	PRS	r2	0.0817255	0.0797441	0.0837069	0
Diffusion_brain_MRI	INI25062	Mean FA in corticospinal tract on FA skeleton (R)	Gaussian	Score development set (white British)	Covariate-only model	r2	0.0918327	0.0897554	0.09391	0
Diffusion_brain_MRI	INI25062	Mean FA in corticospinal tract on FA skeleton (R)	Gaussian	Score development set (white British)	Full model (PRS and Covariates)	r2	0.126091	0.123749	0.128433	0
Diffusion_brain_MRI	INI25062	Mean FA in corticospinal tract on FA skeleton (R)	Gaussian	hold-out test set (white British)	PRS	r2	0.00380777	0.00287982	0.00473572	9.93715e-06
Diffusion_brain_MRI	INI25062	Mean FA in corticospinal tract on FA skeleton (R)	Gaussian	hold-out test set (white British)	Covariate-only model	r2	0.0797488	0.0758258	0.0836718	1.70608e-94
Diffusion_brain_MRI	INI25062	Mean FA in corticospinal tract on FA skeleton (R)	Gaussian	hold-out test set (white British)	Full model (PRS and Covariates)	r2	0.0837557	0.0797529	0.0877585	2.35428e-99
Diffusion_brain_MRI	INI25062	Mean FA in corticospinal tract on FA skeleton (R)	Gaussian	non-British white	PRS	r2	0.004585	0.00291103	0.00625897	0.00591585
Diffusion_brain_MRI	INI25062	Mean FA in corticospinal tract on FA skeleton (R)	Gaussian	non-British white	Covariate-only model	r2	0.0938163	0.086923	0.10071	3.38392e-37
Diffusion_brain_MRI	INI25062	Mean FA in corticospinal tract on FA skeleton (R)	Gaussian	non-British white	Full model (PRS and Covariates)	r2	0.0987159	0.0916831	0.105749	3.77718e-39
Diffusion_brain_MRI	INI25062	Mean FA in corticospinal tract on FA skeleton (R)	Gaussian	South Asian	PRS	r2	0.00544643	0.00219661	0.00869626	0.203192
Diffusion_brain_MRI	INI25062	Mean FA in corticospinal tract on FA skeleton (R)	Gaussian	South Asian	Covariate-only model	r2	0.135613	0.121519	0.149707	4.91353e-11
Diffusion_brain_MRI	INI25062	Mean FA in corticospinal tract on FA skeleton (R)	Gaussian	South Asian	Full model (PRS and Covariates)	r2	0.142994	0.128645	0.157343	1.34065e-11
Diffusion_brain_MRI	INI25062	Mean FA in corticospinal tract on FA skeleton (R)	Gaussian	African	PRS	r2	0.00347336	0.000618716	0.00632799	0.429359
Diffusion_brain_MRI	INI25062	Mean FA in corticospinal tract on FA skeleton (R)	Gaussian	African	Covariate-only model	r2	0.158884	0.142588	0.17518	2.50236e-08
Diffusion_brain_MRI	INI25062	Mean FA in corticospinal tract on FA skeleton (R)	Gaussian	African	Full model (PRS and Covariates)	r2	0.154863	0.138697	0.171028	3.89055e-08
Diffusion_brain_MRI	INI25062	Mean FA in corticospinal tract on FA skeleton (R)	Gaussian	East Asian	PRS	r2	0.01755	0.00521607	0.0298838	0.175823
Diffusion_brain_MRI	INI25062	Mean FA in corticospinal tract on FA skeleton (R)	Gaussian	East Asian	Covariate-only model	r2	0.205977	0.171827	0.240128	1.02847e-06
Diffusion_brain_MRI	INI25062	Mean FA in corticospinal tract on FA skeleton (R)	Gaussian	East Asian	Full model (PRS and Covariates)	r2	0.217208	0.182635	0.251781	4.7848e-07
Diffusion_brain_MRI	INI25063	Mean FA in corticospinal tract on FA skeleton (L)	Gaussian	Score development set (white British)	PRS	r2	0.161343	0.158801	0.163886	0
Diffusion_brain_MRI	INI25063	Mean FA in corticospinal tract on FA skeleton (L)	Gaussian	Score development set (white British)	Covariate-only model	r2	0.0622316	0.0604659	0.0639974	1.75393e-296
Diffusion_brain_MRI	INI25063	Mean FA in corticospinal tract on FA skeleton (L)	Gaussian	Score development set (white British)	Full model (PRS and Covariates)	r2	0.145281	0.142822	0.14774	0
Diffusion_brain_MRI	INI25063	Mean FA in corticospinal tract on FA skeleton (L)	Gaussian	hold-out test set (white British)	PRS	r2	0.00111193	0.000609121	0.00161473	0.0170284
Diffusion_brain_MRI	INI25063	Mean FA in corticospinal tract on FA skeleton (L)	Gaussian	hold-out test set (white British)	Covariate-only model	r2	0.0553581	0.052003	0.0587132	2.41597e-65
Diffusion_brain_MRI	INI25063	Mean FA in corticospinal tract on FA skeleton (L)	Gaussian	hold-out test set (white British)	Full model (PRS and Covariates)	r2	0.0544498	0.0511192	0.0577804	2.84962e-64
Diffusion_brain_MRI	INI25063	Mean FA in corticospinal tract on FA skeleton (L)	Gaussian	non-British white	PRS	r2	0.00565687	0.0037995	0.00751424	0.00222763
Diffusion_brain_MRI	INI25063	Mean FA in corticospinal tract on FA skeleton (L)	Gaussian	non-British white	Covariate-only model	r2	0.0755401	0.0692298	0.0818504	5.31797e-30
Diffusion_brain_MRI	INI25063	Mean FA in corticospinal tract on FA skeleton (L)	Gaussian	non-British white	Full model (PRS and Covariates)	r2	0.0801498	0.0736822	0.0866174	8.3774e-32
Diffusion_brain_MRI	INI25063	Mean FA in corticospinal tract on FA skeleton (L)	Gaussian	South Asian	PRS	r2	5.54044e-05	-0.000274147	0.000384956	0.898013
Diffusion_brain_MRI	INI25063	Mean FA in corticospinal tract on FA skeleton (L)	Gaussian	South Asian	Covariate-only model	r2	0.0677981	0.057051	0.0785453	5.05513e-06
Diffusion_brain_MRI	INI25063	Mean FA in corticospinal tract on FA skeleton (L)	Gaussian	South Asian	Full model (PRS and Covariates)	r2	0.0605808	0.0503431	0.0708184	1.67296e-05
Diffusion_brain_MRI	INI25063	Mean FA in corticospinal tract on FA skeleton (L)	Gaussian	African	PRS	r2	0.00521233	0.00172146	0.0087032	0.332776
Diffusion_brain_MRI	INI25063	Mean FA in corticospinal tract on FA skeleton (L)	Gaussian	African	Covariate-only model	r2	0.119077	0.104301	0.133852	1.83679e-06
Diffusion_brain_MRI	INI25063	Mean FA in corticospinal tract on FA skeleton (L)	Gaussian	African	Full model (PRS and Covariates)	r2	0.105767	0.0916315	0.119903	7.4787e-06
Diffusion_brain_MRI	INI25063	Mean FA in corticospinal tract on FA skeleton (L)	Gaussian	East Asian	PRS	r2	0.00545932	-0.00150443	0.0124231	0.451615
Diffusion_brain_MRI	INI25063	Mean FA in corticospinal tract on FA skeleton (L)	Gaussian	East Asian	Covariate-only model	r2	0.067717	0.0447265	0.0907075	0.00706019
Diffusion_brain_MRI	INI25063	Mean FA in corticospinal tract on FA skeleton (L)	Gaussian	East Asian	Full model (PRS and Covariates)	r2	0.0682911	0.0452176	0.0913646	0.00681401
Diffusion_brain_MRI	INI25064	Mean FA in medial lemniscus on FA skeleton (R)	Gaussian	Score development set (white British)	PRS	r2	0.0707372	0.0688717	0.0726027	0
Diffusion_brain_MRI	INI25064	Mean FA in medial lemniscus on FA skeleton (R)	Gaussian	Score development set (white British)	Covariate-only model	r2	0.0566951	0.0549997	0.0583904	1.61719e-269
Diffusion_brain_MRI	INI25064	Mean FA in medial lemniscus on FA skeleton (R)	Gaussian	Score development set (white British)	Full model (PRS and Covariates)	r2	0.0869862	0.0849537	0.0890187	0
Diffusion_brain_MRI	INI25064	Mean FA in medial lemniscus on FA skeleton (R)	Gaussian	hold-out test set (white British)	PRS	r2	0.00258751	0.00182163	0.00335339	0.000271311
Diffusion_brain_MRI	INI25064	Mean FA in medial lemniscus on FA skeleton (R)	Gaussian	hold-out test set (white British)	Covariate-only model	r2	0.0589102	0.0554622	0.0623583	1.52336e-69
Diffusion_brain_MRI	INI25064	Mean FA in medial lemniscus on FA skeleton (R)	Gaussian	hold-out test set (white British)	Full model (PRS and Covariates)	r2	0.0616948	0.0581767	0.065213	7.57813e-73
Diffusion_brain_MRI	INI25064	Mean FA in medial lemniscus on FA skeleton (R)	Gaussian	non-British white	PRS	r2	0.00201316	0.000901078	0.00312525	0.0683567
Diffusion_brain_MRI	INI25064	Mean FA in medial lemniscus on FA skeleton (R)	Gaussian	non-British white	Covariate-only model	r2	0.0540171	0.0485567	0.0594774	1.09218e-21
Diffusion_brain_MRI	INI25064	Mean FA in medial lemniscus on FA skeleton (R)	Gaussian	non-British white	Full model (PRS and Covariates)	r2	0.0545813	0.0490958	0.0600669	6.64414e-22
Diffusion_brain_MRI	INI25064	Mean FA in medial lemniscus on FA skeleton (R)	Gaussian	South Asian	PRS	r2	0.00849095	0.00444565	0.0125362	0.111819
Diffusion_brain_MRI	INI25064	Mean FA in medial lemniscus on FA skeleton (R)	Gaussian	South Asian	Covariate-only model	r2	0.0862351	0.0743542	0.0981161	2.32833e-07
Diffusion_brain_MRI	INI25064	Mean FA in medial lemniscus on FA skeleton (R)	Gaussian	South Asian	Full model (PRS and Covariates)	r2	0.0934686	0.0811973	0.10574	6.88832e-08
Diffusion_brain_MRI	INI25064	Mean FA in medial lemniscus on FA skeleton (R)	Gaussian	African	PRS	r2	0.00232996	-1.07562e-05	0.00467068	0.517578
Diffusion_brain_MRI	INI25064	Mean FA in medial lemniscus on FA skeleton (R)	Gaussian	African	Covariate-only model	r2	0.0891355	0.0759175	0.102354	4.24459e-05
Diffusion_brain_MRI	INI25064	Mean FA in medial lemniscus on FA skeleton (R)	Gaussian	African	Full model (PRS and Covariates)	r2	0.0904368	0.0771416	0.103732	3.70783e-05
Diffusion_brain_MRI	INI25064	Mean FA in medial lemniscus on FA skeleton (R)	Gaussian	East Asian	PRS	r2	0.00212236	-0.00223414	0.00647886	0.639116
Diffusion_brain_MRI	INI25064	Mean FA in medial lemniscus on FA skeleton (R)	Gaussian	East Asian	Covariate-only model	r2	0.0731614	0.0494041	0.0969187	0.00504334
Diffusion_brain_MRI	INI25064	Mean FA in medial lemniscus on FA skeleton (R)	Gaussian	East Asian	Full model (PRS and Covariates)	r2	0.0723055	0.0486658	0.0959452	0.00531713
Diffusion_brain_MRI	INI25066	Mean FA in inferior cerebellar peduncle on FA skeleton (R)	Gaussian	Score development set (white British)	PRS	r2	0.186202	0.183552	0.188853	0
Diffusion_brain_MRI	INI25066	Mean FA in inferior cerebellar peduncle on FA skeleton (R)	Gaussian	Score development set (white British)	Covariate-only model	r2	0.0609435	0.0591937	0.0626933	3.40254e-290
Diffusion_brain_MRI	INI25066	Mean FA in inferior cerebellar peduncle on FA skeleton (R)	Gaussian	Score development set (white British)	Full model (PRS and Covariates)	r2	0.164876	0.162316	0.167435	0
Diffusion_brain_MRI	INI25066	Mean FA in inferior cerebellar peduncle on FA skeleton (R)	Gaussian	hold-out test set (white British)	PRS	r2	0.00504213	0.00397564	0.00610862	3.65507e-07
Diffusion_brain_MRI	INI25066	Mean FA in inferior cerebellar peduncle on FA skeleton (R)	Gaussian	hold-out test set (white British)	Covariate-only model	r2	0.052526	0.0492481	0.055804	5.26443e-62
Diffusion_brain_MRI	INI25066	Mean FA in inferior cerebellar peduncle on FA skeleton (R)	Gaussian	hold-out test set (white British)	Full model (PRS and Covariates)	r2	0.0570647	0.0536644	0.0604649	2.32818e-67
Diffusion_brain_MRI	INI25066	Mean FA in inferior cerebellar peduncle on FA skeleton (R)	Gaussian	non-British white	PRS	r2	0.000860131	0.000132381	0.00158788	0.233644
Diffusion_brain_MRI	INI25066	Mean FA in inferior cerebellar peduncle on FA skeleton (R)	Gaussian	non-British white	Covariate-only model	r2	0.0910944	0.0842814	0.0979074	4.07067e-36
Diffusion_brain_MRI	INI25066	Mean FA in inferior cerebellar peduncle on FA skeleton (R)	Gaussian	non-British white	Full model (PRS and Covariates)	r2	0.0877969	0.0810841	0.0945097	8.20938e-35
Diffusion_brain_MRI	INI25066	Mean FA in inferior cerebellar peduncle on FA skeleton (R)	Gaussian	South Asian	PRS	r2	0.00222473	0.000140976	0.00430849	0.41643
Diffusion_brain_MRI	INI25066	Mean FA in inferior cerebellar peduncle on FA skeleton (R)	Gaussian	South Asian	Covariate-only model	r2	0.0714207	0.060433	0.0824084	2.76835e-06
Diffusion_brain_MRI	INI25066	Mean FA in inferior cerebellar peduncle on FA skeleton (R)	Gaussian	South Asian	Full model (PRS and Covariates)	r2	0.0716606	0.0606573	0.0826638	2.66005e-06
Diffusion_brain_MRI	INI25066	Mean FA in inferior cerebellar peduncle on FA skeleton (R)	Gaussian	African	PRS	r2	0.000287872	-0.000536574	0.00111232	0.820164
Diffusion_brain_MRI	INI25066	Mean FA in inferior cerebellar peduncle on FA skeleton (R)	Gaussian	African	Covariate-only model	r2	0.0827402	0.0699158	0.0955647	8.23827e-05
Diffusion_brain_MRI	INI25066	Mean FA in inferior cerebellar peduncle on FA skeleton (R)	Gaussian	African	Full model (PRS and Covariates)	r2	0.0712522	0.0592022	0.0833021	0.000269894
Diffusion_brain_MRI	INI25066	Mean FA in inferior cerebellar peduncle on FA skeleton (R)	Gaussian	East Asian	PRS	r2	0.0274118	0.012152	0.0426716	0.0898646
Diffusion_brain_MRI	INI25066	Mean FA in inferior cerebellar peduncle on FA skeleton (R)	Gaussian	East Asian	Covariate-only model	r2	0.0622311	0.0400618	0.0844003	0.0099139
Diffusion_brain_MRI	INI25066	Mean FA in inferior cerebellar peduncle on FA skeleton (R)	Gaussian	East Asian	Full model (PRS and Covariates)	r2	0.0911872	0.0651801	0.117194	0.00165569
Diffusion_brain_MRI	INI25067	Mean FA in inferior cerebellar peduncle on FA skeleton (L)	Gaussian	Score development set (white British)	PRS	r2	0.0939363	0.0918402	0.0960323	0
Diffusion_brain_MRI	INI25067	Mean FA in inferior cerebellar peduncle on FA skeleton (L)	Gaussian	Score development set (white British)	Covariate-only model	r2	0.0520657	0.0504331	0.0536983	4.32045e-247
Diffusion_brain_MRI	INI25067	Mean FA in inferior cerebellar peduncle on FA skeleton (L)	Gaussian	Score development set (white British)	Full model (PRS and Covariates)	r2	0.0964048	0.0942872	0.0985225	0
Diffusion_brain_MRI	INI25067	Mean FA in inferior cerebellar peduncle on FA skeleton (L)	Gaussian	hold-out test set (white British)	PRS	r2	0.00183769	0.00119177	0.00248362	0.00215447
Diffusion_brain_MRI	INI25067	Mean FA in inferior cerebellar peduncle on FA skeleton (L)	Gaussian	hold-out test set (white British)	Covariate-only model	r2	0.0430452	0.0400481	0.0460422	6.75689e-51
Diffusion_brain_MRI	INI25067	Mean FA in inferior cerebellar peduncle on FA skeleton (L)	Gaussian	hold-out test set (white British)	Full model (PRS and Covariates)	r2	0.0449948	0.0419368	0.0480527	3.57877e-53
Diffusion_brain_MRI	INI25067	Mean FA in inferior cerebellar peduncle on FA skeleton (L)	Gaussian	non-British white	PRS	r2	4.22472e-05	-0.000119172	0.000203666	0.791853
Diffusion_brain_MRI	INI25067	Mean FA in inferior cerebellar peduncle on FA skeleton (L)	Gaussian	non-British white	Covariate-only model	r2	0.0889034	0.0821566	0.0956501	2.99941e-35
Diffusion_brain_MRI	INI25067	Mean FA in inferior cerebellar peduncle on FA skeleton (L)	Gaussian	non-British white	Full model (PRS and Covariates)	r2	0.0827645	0.0762109	0.089318	7.88781e-33
Diffusion_brain_MRI	INI25067	Mean FA in inferior cerebellar peduncle on FA skeleton (L)	Gaussian	South Asian	PRS	r2	0.0074833	0.00368176	0.0112848	0.135604
Diffusion_brain_MRI	INI25067	Mean FA in inferior cerebellar peduncle on FA skeleton (L)	Gaussian	South Asian	Covariate-only model	r2	0.0736675	0.0625354	0.0847997	1.90448e-06
Diffusion_brain_MRI	INI25067	Mean FA in inferior cerebellar peduncle on FA skeleton (L)	Gaussian	South Asian	Full model (PRS and Covariates)	r2	0.0841974	0.0724315	0.0959634	3.27753e-07
Diffusion_brain_MRI	INI25067	Mean FA in inferior cerebellar peduncle on FA skeleton (L)	Gaussian	African	PRS	r2	0.000671114	-0.000587215	0.00192944	0.728486
Diffusion_brain_MRI	INI25067	Mean FA in inferior cerebellar peduncle on FA skeleton (L)	Gaussian	African	Covariate-only model	r2	0.116031	0.101396	0.130667	2.53589e-06
Diffusion_brain_MRI	INI25067	Mean FA in inferior cerebellar peduncle on FA skeleton (L)	Gaussian	African	Full model (PRS and Covariates)	r2	0.111419	0.0970026	0.125836	4.12696e-06
Diffusion_brain_MRI	INI25067	Mean FA in inferior cerebellar peduncle on FA skeleton (L)	Gaussian	East Asian	PRS	r2	0.0105558	0.000922186	0.0201893	0.294629
Diffusion_brain_MRI	INI25067	Mean FA in inferior cerebellar peduncle on FA skeleton (L)	Gaussian	East Asian	Covariate-only model	r2	0.0877292	0.0621229	0.113336	0.00205062
Diffusion_brain_MRI	INI25067	Mean FA in inferior cerebellar peduncle on FA skeleton (L)	Gaussian	East Asian	Full model (PRS and Covariates)	r2	0.101909	0.0747399	0.129078	0.000851621
Diffusion_brain_MRI	INI25068	Mean FA in superior cerebellar peduncle on FA skeleton (R)	Gaussian	Score development set (white British)	PRS	r2	0.322297	0.319393	0.325201	0
Diffusion_brain_MRI	INI25068	Mean FA in superior cerebellar peduncle on FA skeleton (R)	Gaussian	Score development set (white British)	Covariate-only model	r2	0.0263049	0.0251129	0.0274969	3.26043e-124
Diffusion_brain_MRI	INI25068	Mean FA in superior cerebellar peduncle on FA skeleton (R)	Gaussian	Score development set (white British)	Full model (PRS and Covariates)	r2	0.29068	0.287794	0.293567	0
Diffusion_brain_MRI	INI25068	Mean FA in superior cerebellar peduncle on FA skeleton (R)	Gaussian	hold-out test set (white British)	PRS	r2	0.010223	0.00871236	0.0117337	4.11883e-13
Diffusion_brain_MRI	INI25068	Mean FA in superior cerebellar peduncle on FA skeleton (R)	Gaussian	hold-out test set (white British)	Covariate-only model	r2	0.0291636	0.0266609	0.0316663	8.29692e-35
Diffusion_brain_MRI	INI25068	Mean FA in superior cerebellar peduncle on FA skeleton (R)	Gaussian	hold-out test set (white British)	Full model (PRS and Covariates)	r2	0.0356932	0.0329431	0.0384434	2.37437e-42
Diffusion_brain_MRI	INI25068	Mean FA in superior cerebellar peduncle on FA skeleton (R)	Gaussian	non-British white	PRS	r2	0.0137786	0.0109035	0.0166537	1.7316e-06
Diffusion_brain_MRI	INI25068	Mean FA in superior cerebellar peduncle on FA skeleton (R)	Gaussian	non-British white	Covariate-only model	r2	0.0172761	0.0140681	0.020484	8.32677e-08
Diffusion_brain_MRI	INI25068	Mean FA in superior cerebellar peduncle on FA skeleton (R)	Gaussian	non-British white	Full model (PRS and Covariates)	r2	0.0287346	0.0246456	0.0328235	4.12775e-12
Diffusion_brain_MRI	INI25068	Mean FA in superior cerebellar peduncle on FA skeleton (R)	Gaussian	South Asian	PRS	r2	0.00289227	0.000517962	0.00526658	0.354074
Diffusion_brain_MRI	INI25068	Mean FA in superior cerebellar peduncle on FA skeleton (R)	Gaussian	South Asian	Covariate-only model	r2	0.0968265	0.0843829	0.10927	3.90473e-08
Diffusion_brain_MRI	INI25068	Mean FA in superior cerebellar peduncle on FA skeleton (R)	Gaussian	South Asian	Full model (PRS and Covariates)	r2	0.088595	0.0765837	0.100606	1.56601e-07
Diffusion_brain_MRI	INI25068	Mean FA in superior cerebellar peduncle on FA skeleton (R)	Gaussian	African	PRS	r2	0.00549132	0.00190924	0.00907339	0.320131
Diffusion_brain_MRI	INI25068	Mean FA in superior cerebellar peduncle on FA skeleton (R)	Gaussian	African	Covariate-only model	r2	0.130977	0.115691	0.146264	5.16757e-07
Diffusion_brain_MRI	INI25068	Mean FA in superior cerebellar peduncle on FA skeleton (R)	Gaussian	African	Full model (PRS and Covariates)	r2	0.127351	0.112215	0.142488	7.61533e-07
Diffusion_brain_MRI	INI25068	Mean FA in superior cerebellar peduncle on FA skeleton (R)	Gaussian	East Asian	PRS	r2	0.0401908	0.021956	0.0584255	0.0393483
Diffusion_brain_MRI	INI25068	Mean FA in superior cerebellar peduncle on FA skeleton (R)	Gaussian	East Asian	Covariate-only model	r2	0.254425	0.218786	0.290064	3.53074e-08
Diffusion_brain_MRI	INI25068	Mean FA in superior cerebellar peduncle on FA skeleton (R)	Gaussian	East Asian	Full model (PRS and Covariates)	r2	0.271883	0.235905	0.307862	9.98344e-09
Diffusion_brain_MRI	INI25069	Mean FA in superior cerebellar peduncle on FA skeleton (L)	Gaussian	Score development set (white British)	PRS	r2	0.299253	0.296359	0.302146	0
Diffusion_brain_MRI	INI25069	Mean FA in superior cerebellar peduncle on FA skeleton (L)	Gaussian	Score development set (white British)	Covariate-only model	r2	0.0336813	0.0323427	0.0350199	4.48653e-159
Diffusion_brain_MRI	INI25069	Mean FA in superior cerebellar peduncle on FA skeleton (L)	Gaussian	Score development set (white British)	Full model (PRS and Covariates)	r2	0.266681	0.263823	0.26954	0
Diffusion_brain_MRI	INI25069	Mean FA in superior cerebellar peduncle on FA skeleton (L)	Gaussian	hold-out test set (white British)	PRS	r2	0.0103991	0.00887575	0.0119225	2.59108e-13
Diffusion_brain_MRI	INI25069	Mean FA in superior cerebellar peduncle on FA skeleton (L)	Gaussian	hold-out test set (white British)	Covariate-only model	r2	0.0294943	0.0269783	0.0320104	3.44992e-35
Diffusion_brain_MRI	INI25069	Mean FA in superior cerebellar peduncle on FA skeleton (L)	Gaussian	hold-out test set (white British)	Full model (PRS and Covariates)	r2	0.0375054	0.0346917	0.0403192	1.88096e-44
Diffusion_brain_MRI	INI25069	Mean FA in superior cerebellar peduncle on FA skeleton (L)	Gaussian	non-British white	PRS	r2	0.00402205	0.00245332	0.00559077	0.00995063
Diffusion_brain_MRI	INI25069	Mean FA in superior cerebellar peduncle on FA skeleton (L)	Gaussian	non-British white	Covariate-only model	r2	0.0211001	0.0175686	0.0246316	3.04362e-09
Diffusion_brain_MRI	INI25069	Mean FA in superior cerebellar peduncle on FA skeleton (L)	Gaussian	non-British white	Full model (PRS and Covariates)	r2	0.0211269	0.0175933	0.0246605	2.9739e-09
Diffusion_brain_MRI	INI25069	Mean FA in superior cerebellar peduncle on FA skeleton (L)	Gaussian	South Asian	PRS	r2	0.00902455	0.00485632	0.0131928	0.101111
Diffusion_brain_MRI	INI25069	Mean FA in superior cerebellar peduncle on FA skeleton (L)	Gaussian	South Asian	Covariate-only model	r2	0.0781298	0.0667206	0.0895389	9.04763e-07
Diffusion_brain_MRI	INI25069	Mean FA in superior cerebellar peduncle on FA skeleton (L)	Gaussian	South Asian	Full model (PRS and Covariates)	r2	0.0830348	0.0713356	0.0947341	3.98273e-07
Diffusion_brain_MRI	INI25069	Mean FA in superior cerebellar peduncle on FA skeleton (L)	Gaussian	African	PRS	r2	0.00795532	0.00365453	0.0122561	0.231162
Diffusion_brain_MRI	INI25069	Mean FA in superior cerebellar peduncle on FA skeleton (L)	Gaussian	African	Covariate-only model	r2	0.150513	0.134495	0.166532	6.25796e-08
Diffusion_brain_MRI	INI25069	Mean FA in superior cerebellar peduncle on FA skeleton (L)	Gaussian	African	Full model (PRS and Covariates)	r2	0.147271	0.131365	0.163177	8.90764e-08
Diffusion_brain_MRI	INI25069	Mean FA in superior cerebellar peduncle on FA skeleton (L)	Gaussian	East Asian	PRS	r2	0.032848	0.0162368	0.0494592	0.0629866
Diffusion_brain_MRI	INI25069	Mean FA in superior cerebellar peduncle on FA skeleton (L)	Gaussian	East Asian	Covariate-only model	r2	0.203778	0.169716	0.237839	1.19349e-06
Diffusion_brain_MRI	INI25069	Mean FA in superior cerebellar peduncle on FA skeleton (L)	Gaussian	East Asian	Full model (PRS and Covariates)	r2	0.240346	0.205054	0.275639	9.59085e-08
Diffusion_brain_MRI	INI25071	Mean FA in cerebral peduncle on FA skeleton (L)	Gaussian	Score development set (white British)	PRS	r2	0.240018	0.237208	0.242829	0
Diffusion_brain_MRI	INI25071	Mean FA in cerebral peduncle on FA skeleton (L)	Gaussian	Score development set (white British)	Covariate-only model	r2	0.0849474	0.0829344	0.0869604	0
Diffusion_brain_MRI	INI25071	Mean FA in cerebral peduncle on FA skeleton (L)	Gaussian	Score development set (white British)	Full model (PRS and Covariates)	r2	0.226524	0.223745	0.229303	0
Diffusion_brain_MRI	INI25071	Mean FA in cerebral peduncle on FA skeleton (L)	Gaussian	hold-out test set (white British)	PRS	r2	0.0043979	0.00340122	0.00539457	2.0412e-06
Diffusion_brain_MRI	INI25071	Mean FA in cerebral peduncle on FA skeleton (L)	Gaussian	hold-out test set (white British)	Covariate-only model	r2	0.0749074	0.0710854	0.0787294	1.19393e-88
Diffusion_brain_MRI	INI25071	Mean FA in cerebral peduncle on FA skeleton (L)	Gaussian	hold-out test set (white British)	Full model (PRS and Covariates)	r2	0.0770633	0.0731957	0.0809309	3.00506e-91
Diffusion_brain_MRI	INI25071	Mean FA in cerebral peduncle on FA skeleton (L)	Gaussian	non-British white	PRS	r2	0.00400926	0.00244301	0.0055755	0.0100696
Diffusion_brain_MRI	INI25071	Mean FA in cerebral peduncle on FA skeleton (L)	Gaussian	non-British white	Covariate-only model	r2	0.0967224	0.0897456	0.103699	2.35876e-38
Diffusion_brain_MRI	INI25071	Mean FA in cerebral peduncle on FA skeleton (L)	Gaussian	non-British white	Full model (PRS and Covariates)	r2	0.0962301	0.0892672	0.103193	3.70588e-38
Diffusion_brain_MRI	INI25071	Mean FA in cerebral peduncle on FA skeleton (L)	Gaussian	South Asian	PRS	r2	0.00358139	0.000941151	0.00622163	0.302352
Diffusion_brain_MRI	INI25071	Mean FA in cerebral peduncle on FA skeleton (L)	Gaussian	South Asian	Covariate-only model	r2	0.0830666	0.0713656	0.0947677	3.96155e-07
Diffusion_brain_MRI	INI25071	Mean FA in cerebral peduncle on FA skeleton (L)	Gaussian	South Asian	Full model (PRS and Covariates)	r2	0.0876498	0.0756903	0.0996092	1.83579e-07
Diffusion_brain_MRI	INI25071	Mean FA in cerebral peduncle on FA skeleton (L)	Gaussian	African	PRS	r2	0.00206246	-0.000140386	0.0042653	0.54268
Diffusion_brain_MRI	INI25071	Mean FA in cerebral peduncle on FA skeleton (L)	Gaussian	African	Covariate-only model	r2	0.134225	0.118808	0.149642	3.64763e-07
Diffusion_brain_MRI	INI25071	Mean FA in cerebral peduncle on FA skeleton (L)	Gaussian	African	Full model (PRS and Covariates)	r2	0.111466	0.0970469	0.125885	4.10674e-06
Diffusion_brain_MRI	INI25071	Mean FA in cerebral peduncle on FA skeleton (L)	Gaussian	East Asian	PRS	r2	0.00985739	0.000541379	0.0191734	0.311261
Diffusion_brain_MRI	INI25071	Mean FA in cerebral peduncle on FA skeleton (L)	Gaussian	East Asian	Covariate-only model	r2	0.114829	0.0864038	0.143254	0.000380596
Diffusion_brain_MRI	INI25071	Mean FA in cerebral peduncle on FA skeleton (L)	Gaussian	East Asian	Full model (PRS and Covariates)	r2	0.120516	0.0915826	0.14945	0.000266495
Diffusion_brain_MRI	INI25072	Mean FA in anterior limb of internal capsule on FA skeleton (R)	Gaussian	Score development set (white British)	PRS	r2	0.246023	0.2432	0.248846	0
Diffusion_brain_MRI	INI25072	Mean FA in anterior limb of internal capsule on FA skeleton (R)	Gaussian	Score development set (white British)	Covariate-only model	r2	0.0575513	0.0558447	0.0592578	1.1196e-273
Diffusion_brain_MRI	INI25072	Mean FA in anterior limb of internal capsule on FA skeleton (R)	Gaussian	Score development set (white British)	Full model (PRS and Covariates)	r2	0.212783	0.210042	0.215524	0
Diffusion_brain_MRI	INI25072	Mean FA in anterior limb of internal capsule on FA skeleton (R)	Gaussian	hold-out test set (white British)	PRS	r2	0.0122278	0.0105789	0.0138766	2.10806e-15
Diffusion_brain_MRI	INI25072	Mean FA in anterior limb of internal capsule on FA skeleton (R)	Gaussian	hold-out test set (white British)	Covariate-only model	r2	0.054469	0.0511378	0.0578001	2.70506e-64
Diffusion_brain_MRI	INI25072	Mean FA in anterior limb of internal capsule on FA skeleton (R)	Gaussian	hold-out test set (white British)	Full model (PRS and Covariates)	r2	0.0661606	0.0625346	0.0697865	3.65159e-78
Diffusion_brain_MRI	INI25072	Mean FA in anterior limb of internal capsule on FA skeleton (R)	Gaussian	non-British white	PRS	r2	0.014306	0.011378	0.0172341	1.09479e-06
Diffusion_brain_MRI	INI25072	Mean FA in anterior limb of internal capsule on FA skeleton (R)	Gaussian	non-British white	Covariate-only model	r2	0.0694268	0.0633372	0.0755164	1.27021e-27
Diffusion_brain_MRI	INI25072	Mean FA in anterior limb of internal capsule on FA skeleton (R)	Gaussian	non-British white	Full model (PRS and Covariates)	r2	0.0812976	0.074792	0.0878032	2.97148e-32
Diffusion_brain_MRI	INI25072	Mean FA in anterior limb of internal capsule on FA skeleton (R)	Gaussian	South Asian	PRS	r2	0.00983526	0.0054874	0.0141831	0.0869153
Diffusion_brain_MRI	INI25072	Mean FA in anterior limb of internal capsule on FA skeleton (R)	Gaussian	South Asian	Covariate-only model	r2	0.0441084	0.0352196	0.0529973	0.000254939
Diffusion_brain_MRI	INI25072	Mean FA in anterior limb of internal capsule on FA skeleton (R)	Gaussian	South Asian	Full model (PRS and Covariates)	r2	0.0485064	0.0392278	0.057785	0.000123217
Diffusion_brain_MRI	INI25072	Mean FA in anterior limb of internal capsule on FA skeleton (R)	Gaussian	African	PRS	r2	0.00174494	-0.000281899	0.00377179	0.575545
Diffusion_brain_MRI	INI25072	Mean FA in anterior limb of internal capsule on FA skeleton (R)	Gaussian	African	Covariate-only model	r2	0.143122	0.127366	0.158879	1.39719e-07
Diffusion_brain_MRI	INI25072	Mean FA in anterior limb of internal capsule on FA skeleton (R)	Gaussian	African	Full model (PRS and Covariates)	r2	0.127416	0.112276	0.142555	7.56333e-07
Diffusion_brain_MRI	INI25072	Mean FA in anterior limb of internal capsule on FA skeleton (R)	Gaussian	East Asian	PRS	r2	0.0294847	0.0136922	0.0452773	0.0784061
Diffusion_brain_MRI	INI25072	Mean FA in anterior limb of internal capsule on FA skeleton (R)	Gaussian	East Asian	Covariate-only model	r2	0.106276	0.0786659	0.133887	0.000649042
Diffusion_brain_MRI	INI25072	Mean FA in anterior limb of internal capsule on FA skeleton (R)	Gaussian	East Asian	Full model (PRS and Covariates)	r2	0.128239	0.098655	0.157823	0.000163908
Diffusion_brain_MRI	INI25073	Mean FA in anterior limb of internal capsule on FA skeleton (L)	Gaussian	Score development set (white British)	PRS	r2	0.158536	0.156007	0.161065	0
Diffusion_brain_MRI	INI25073	Mean FA in anterior limb of internal capsule on FA skeleton (L)	Gaussian	Score development set (white British)	Covariate-only model	r2	0.0654988	0.0636936	0.067304	0
Diffusion_brain_MRI	INI25073	Mean FA in anterior limb of internal capsule on FA skeleton (L)	Gaussian	Score development set (white British)	Full model (PRS and Covariates)	r2	0.15444	0.151931	0.156948	0
Diffusion_brain_MRI	INI25073	Mean FA in anterior limb of internal capsule on FA skeleton (L)	Gaussian	hold-out test set (white British)	PRS	r2	0.0141432	0.0123734	0.0159131	1.36749e-17
Diffusion_brain_MRI	INI25073	Mean FA in anterior limb of internal capsule on FA skeleton (L)	Gaussian	hold-out test set (white British)	Covariate-only model	r2	0.0572968	0.0538905	0.0607031	1.23737e-67
Diffusion_brain_MRI	INI25073	Mean FA in anterior limb of internal capsule on FA skeleton (L)	Gaussian	hold-out test set (white British)	Full model (PRS and Covariates)	r2	0.0704442	0.0667199	0.0741684	2.74984e-83
Diffusion_brain_MRI	INI25073	Mean FA in anterior limb of internal capsule on FA skeleton (L)	Gaussian	non-British white	PRS	r2	0.00749065	0.00535727	0.00962403	0.000430525
Diffusion_brain_MRI	INI25073	Mean FA in anterior limb of internal capsule on FA skeleton (L)	Gaussian	non-British white	Covariate-only model	r2	0.0826614	0.0761112	0.0892116	8.6585e-33
Diffusion_brain_MRI	INI25073	Mean FA in anterior limb of internal capsule on FA skeleton (L)	Gaussian	non-British white	Full model (PRS and Covariates)	r2	0.0896372	0.0828681	0.0964064	1.5372e-35
Diffusion_brain_MRI	INI25073	Mean FA in anterior limb of internal capsule on FA skeleton (L)	Gaussian	South Asian	PRS	r2	0.0103826	0.0059179	0.0148474	0.0785546
Diffusion_brain_MRI	INI25073	Mean FA in anterior limb of internal capsule on FA skeleton (L)	Gaussian	South Asian	Covariate-only model	r2	0.0638327	0.0533602	0.0743052	9.76085e-06
Diffusion_brain_MRI	INI25073	Mean FA in anterior limb of internal capsule on FA skeleton (L)	Gaussian	South Asian	Full model (PRS and Covariates)	r2	0.0730782	0.0619836	0.0841728	2.10091e-06
Diffusion_brain_MRI	INI25073	Mean FA in anterior limb of internal capsule on FA skeleton (L)	Gaussian	African	PRS	r2	0.00307807	0.000389708	0.00576644	0.456944
Diffusion_brain_MRI	INI25073	Mean FA in anterior limb of internal capsule on FA skeleton (L)	Gaussian	African	Covariate-only model	r2	0.141678	0.125974	0.157381	1.63367e-07
Diffusion_brain_MRI	INI25073	Mean FA in anterior limb of internal capsule on FA skeleton (L)	Gaussian	African	Full model (PRS and Covariates)	r2	0.130156	0.114903	0.145409	5.64268e-07
Diffusion_brain_MRI	INI25073	Mean FA in anterior limb of internal capsule on FA skeleton (L)	Gaussian	East Asian	PRS	r2	0.003688	-0.0020458	0.00942179	0.536312
Diffusion_brain_MRI	INI25073	Mean FA in anterior limb of internal capsule on FA skeleton (L)	Gaussian	East Asian	Covariate-only model	r2	0.164194	0.132099	0.196289	1.64193e-05
Diffusion_brain_MRI	INI25073	Mean FA in anterior limb of internal capsule on FA skeleton (L)	Gaussian	East Asian	Full model (PRS and Covariates)	r2	0.165204	0.13305	0.197359	1.53755e-05
Diffusion_brain_MRI	INI25074	Mean FA in posterior limb of internal capsule on FA skeleton (R)	Gaussian	Score development set (white British)	PRS	r2	0.362697	0.3598	0.365594	0
Diffusion_brain_MRI	INI25074	Mean FA in posterior limb of internal capsule on FA skeleton (R)	Gaussian	Score development set (white British)	Covariate-only model	r2	0.0208457	0.0197786	0.0219127	1.42938e-98
Diffusion_brain_MRI	INI25074	Mean FA in posterior limb of internal capsule on FA skeleton (R)	Gaussian	Score development set (white British)	Full model (PRS and Covariates)	r2	0.336201	0.333296	0.339106	0
Diffusion_brain_MRI	INI25074	Mean FA in posterior limb of internal capsule on FA skeleton (R)	Gaussian	hold-out test set (white British)	PRS	r2	0.0191891	0.0171382	0.0212401	2.33517e-23
Diffusion_brain_MRI	INI25074	Mean FA in posterior limb of internal capsule on FA skeleton (R)	Gaussian	hold-out test set (white British)	Covariate-only model	r2	0.0133067	0.0115886	0.0150249	1.23426e-16
Diffusion_brain_MRI	INI25074	Mean FA in posterior limb of internal capsule on FA skeleton (R)	Gaussian	hold-out test set (white British)	Full model (PRS and Covariates)	r2	0.0318746	0.0292654	0.0344837	6.19602e-38
Diffusion_brain_MRI	INI25074	Mean FA in posterior limb of internal capsule on FA skeleton (R)	Gaussian	non-British white	PRS	r2	0.0322298	0.0279148	0.0365447	1.99892e-13
Diffusion_brain_MRI	INI25074	Mean FA in posterior limb of internal capsule on FA skeleton (R)	Gaussian	non-British white	Covariate-only model	r2	0.0363233	0.0317619	0.0408847	5.72615e-15
Diffusion_brain_MRI	INI25074	Mean FA in posterior limb of internal capsule on FA skeleton (R)	Gaussian	non-British white	Full model (PRS and Covariates)	r2	0.0657135	0.0597654	0.0716616	3.48014e-26
Diffusion_brain_MRI	INI25074	Mean FA in posterior limb of internal capsule on FA skeleton (R)	Gaussian	South Asian	PRS	r2	0.0321548	0.0244705	0.0398391	0.00185212
Diffusion_brain_MRI	INI25074	Mean FA in posterior limb of internal capsule on FA skeleton (R)	Gaussian	South Asian	Covariate-only model	r2	0.0247043	0.017917	0.0314916	0.00646155
Diffusion_brain_MRI	INI25074	Mean FA in posterior limb of internal capsule on FA skeleton (R)	Gaussian	South Asian	Full model (PRS and Covariates)	r2	0.0525788	0.04296	0.0621977	6.2857e-05
Diffusion_brain_MRI	INI25074	Mean FA in posterior limb of internal capsule on FA skeleton (R)	Gaussian	African	PRS	r2	0.00898094	0.00441605	0.0135458	0.20318
Diffusion_brain_MRI	INI25074	Mean FA in posterior limb of internal capsule on FA skeleton (R)	Gaussian	African	Covariate-only model	r2	0.0943238	0.080804	0.107844	2.47435e-05
Diffusion_brain_MRI	INI25074	Mean FA in posterior limb of internal capsule on FA skeleton (R)	Gaussian	African	Full model (PRS and Covariates)	r2	0.101256	0.087355	0.115156	1.19995e-05
Diffusion_brain_MRI	INI25074	Mean FA in posterior limb of internal capsule on FA skeleton (R)	Gaussian	East Asian	PRS	r2	0.0348657	0.0177877	0.0519438	0.055297
Diffusion_brain_MRI	INI25074	Mean FA in posterior limb of internal capsule on FA skeleton (R)	Gaussian	East Asian	Covariate-only model	r2	0.0880381	0.0623954	0.113681	0.00201182
Diffusion_brain_MRI	INI25074	Mean FA in posterior limb of internal capsule on FA skeleton (R)	Gaussian	East Asian	Full model (PRS and Covariates)	r2	0.11266	0.0844352	0.140884	0.000435879
Diffusion_brain_MRI	INI25075	Mean FA in posterior limb of internal capsule on FA skeleton (L)	Gaussian	Score development set (white British)	PRS	r2	0.321284	0.31838	0.324187	0
Diffusion_brain_MRI	INI25075	Mean FA in posterior limb of internal capsule on FA skeleton (L)	Gaussian	Score development set (white British)	Covariate-only model	r2	0.0139714	0.0130917	0.0148511	1.83839e-66
Diffusion_brain_MRI	INI25075	Mean FA in posterior limb of internal capsule on FA skeleton (L)	Gaussian	Score development set (white British)	Full model (PRS and Covariates)	r2	0.29281	0.289922	0.295699	0
Diffusion_brain_MRI	INI25075	Mean FA in posterior limb of internal capsule on FA skeleton (L)	Gaussian	hold-out test set (white British)	PRS	r2	0.0185677	0.0165489	0.0205864	1.20022e-22
Diffusion_brain_MRI	INI25075	Mean FA in posterior limb of internal capsule on FA skeleton (L)	Gaussian	hold-out test set (white British)	Covariate-only model	r2	0.00948582	0.00802955	0.0109421	2.87016e-12
Diffusion_brain_MRI	INI25075	Mean FA in posterior limb of internal capsule on FA skeleton (L)	Gaussian	hold-out test set (white British)	Full model (PRS and Covariates)	r2	0.0273083	0.0248819	0.0297348	1.1344e-32
Diffusion_brain_MRI	INI25075	Mean FA in posterior limb of internal capsule on FA skeleton (L)	Gaussian	non-British white	PRS	r2	0.0248632	0.0210445	0.0286819	1.17564e-10
Diffusion_brain_MRI	INI25075	Mean FA in posterior limb of internal capsule on FA skeleton (L)	Gaussian	non-British white	Covariate-only model	r2	0.029276	0.025151	0.033401	2.58307e-12
Diffusion_brain_MRI	INI25075	Mean FA in posterior limb of internal capsule on FA skeleton (L)	Gaussian	non-British white	Full model (PRS and Covariates)	r2	0.0520328	0.0466624	0.0574032	6.25959e-21
Diffusion_brain_MRI	INI25075	Mean FA in posterior limb of internal capsule on FA skeleton (L)	Gaussian	South Asian	PRS	r2	0.0162824	0.0107246	0.0218403	0.0273672
Diffusion_brain_MRI	INI25075	Mean FA in posterior limb of internal capsule on FA skeleton (L)	Gaussian	South Asian	Covariate-only model	r2	0.0408793	0.0322931	0.0494655	0.000435002
Diffusion_brain_MRI	INI25075	Mean FA in posterior limb of internal capsule on FA skeleton (L)	Gaussian	South Asian	Full model (PRS and Covariates)	r2	0.0566248	0.0466853	0.0665642	3.21971e-05
Diffusion_brain_MRI	INI25075	Mean FA in posterior limb of internal capsule on FA skeleton (L)	Gaussian	African	PRS	r2	0.00067944	-0.00058666	0.00194554	0.726874
Diffusion_brain_MRI	INI25075	Mean FA in posterior limb of internal capsule on FA skeleton (L)	Gaussian	African	Covariate-only model	r2	0.0803224	0.0676534	0.0929914	0.000105801
Diffusion_brain_MRI	INI25075	Mean FA in posterior limb of internal capsule on FA skeleton (L)	Gaussian	African	Full model (PRS and Covariates)	r2	0.0641511	0.05263	0.0756723	0.000560946
Diffusion_brain_MRI	INI25075	Mean FA in posterior limb of internal capsule on FA skeleton (L)	Gaussian	East Asian	PRS	r2	0.00226862	-0.00223484	0.00677207	0.627789
Diffusion_brain_MRI	INI25075	Mean FA in posterior limb of internal capsule on FA skeleton (L)	Gaussian	East Asian	Covariate-only model	r2	0.182068	0.148994	0.215142	5.09058e-06
Diffusion_brain_MRI	INI25075	Mean FA in posterior limb of internal capsule on FA skeleton (L)	Gaussian	East Asian	Full model (PRS and Covariates)	r2	0.18498	0.151762	0.218199	4.19814e-06
Diffusion_brain_MRI	INI25076	Mean FA in retrolenticular part of internal capsule on FA skeleton (R)	Gaussian	Score development set (white British)	PRS	r2	0.108692	0.106474	0.11091	0
Diffusion_brain_MRI	INI25076	Mean FA in retrolenticular part of internal capsule on FA skeleton (R)	Gaussian	Score development set (white British)	Covariate-only model	r2	0.0205788	0.0195183	0.0216393	2.54298e-97
Diffusion_brain_MRI	INI25076	Mean FA in retrolenticular part of internal capsule on FA skeleton (R)	Gaussian	Score development set (white British)	Full model (PRS and Covariates)	r2	0.0895738	0.0875171	0.0916305	0
Diffusion_brain_MRI	INI25076	Mean FA in retrolenticular part of internal capsule on FA skeleton (R)	Gaussian	hold-out test set (white British)	PRS	r2	0.0139944	0.0122337	0.0157552	2.02265e-17
Diffusion_brain_MRI	INI25076	Mean FA in retrolenticular part of internal capsule on FA skeleton (R)	Gaussian	hold-out test set (white British)	Covariate-only model	r2	0.0152873	0.0134494	0.0171252	6.74513e-19
Diffusion_brain_MRI	INI25076	Mean FA in retrolenticular part of internal capsule on FA skeleton (R)	Gaussian	hold-out test set (white British)	Full model (PRS and Covariates)	r2	0.0282952	0.0258278	0.0307625	8.30015e-34
Diffusion_brain_MRI	INI25076	Mean FA in retrolenticular part of internal capsule on FA skeleton (R)	Gaussian	non-British white	PRS	r2	0.0114775	0.00884733	0.0141077	1.28673e-05
Diffusion_brain_MRI	INI25076	Mean FA in retrolenticular part of internal capsule on FA skeleton (R)	Gaussian	non-British white	Covariate-only model	r2	0.0586366	0.0529753	0.0642979	1.85331e-23
Diffusion_brain_MRI	INI25076	Mean FA in retrolenticular part of internal capsule on FA skeleton (R)	Gaussian	non-British white	Full model (PRS and Covariates)	r2	0.0691965	0.0631156	0.0752775	1.56014e-27
Diffusion_brain_MRI	INI25076	Mean FA in retrolenticular part of internal capsule on FA skeleton (R)	Gaussian	South Asian	PRS	r2	0.0027068	0.000409453	0.00500414	0.370003
Diffusion_brain_MRI	INI25076	Mean FA in retrolenticular part of internal capsule on FA skeleton (R)	Gaussian	South Asian	Covariate-only model	r2	0.0400849	0.0315755	0.0485943	0.00049616
Diffusion_brain_MRI	INI25076	Mean FA in retrolenticular part of internal capsule on FA skeleton (R)	Gaussian	South Asian	Full model (PRS and Covariates)	r2	0.0386924	0.03032	0.0470648	0.000624926
Diffusion_brain_MRI	INI25076	Mean FA in retrolenticular part of internal capsule on FA skeleton (R)	Gaussian	African	PRS	r2	0.0235013	0.0162251	0.0307775	0.0388164
Diffusion_brain_MRI	INI25076	Mean FA in retrolenticular part of internal capsule on FA skeleton (R)	Gaussian	African	Covariate-only model	r2	0.068424	0.0565797	0.0802684	0.000361229
Diffusion_brain_MRI	INI25076	Mean FA in retrolenticular part of internal capsule on FA skeleton (R)	Gaussian	African	Full model (PRS and Covariates)	r2	0.0895045	0.0762645	0.102745	4.08497e-05
Diffusion_brain_MRI	INI25076	Mean FA in retrolenticular part of internal capsule on FA skeleton (R)	Gaussian	East Asian	PRS	r2	0.039702	0.0215693	0.0578348	0.0405894
Diffusion_brain_MRI	INI25076	Mean FA in retrolenticular part of internal capsule on FA skeleton (R)	Gaussian	East Asian	Covariate-only model	r2	0.134384	0.104313	0.164456	0.000111128
Diffusion_brain_MRI	INI25076	Mean FA in retrolenticular part of internal capsule on FA skeleton (R)	Gaussian	East Asian	Full model (PRS and Covariates)	r2	0.155069	0.123539	0.1866	2.96331e-05
Diffusion_brain_MRI	INI25077	Mean FA in retrolenticular part of internal capsule on FA skeleton (L)	Gaussian	Score development set (white British)	PRS	r2	0.234792	0.231993	0.237591	0
Diffusion_brain_MRI	INI25077	Mean FA in retrolenticular part of internal capsule on FA skeleton (L)	Gaussian	Score development set (white British)	Covariate-only model	r2	0.0183659	0.0173618	0.01937	5.75472e-87
Diffusion_brain_MRI	INI25077	Mean FA in retrolenticular part of internal capsule on FA skeleton (L)	Gaussian	Score development set (white British)	Full model (PRS and Covariates)	r2	0.196251	0.193563	0.198938	0
Diffusion_brain_MRI	INI25077	Mean FA in retrolenticular part of internal capsule on FA skeleton (L)	Gaussian	hold-out test set (white British)	PRS	r2	0.00964155	0.0081736	0.0111095	1.90441e-12
Diffusion_brain_MRI	INI25077	Mean FA in retrolenticular part of internal capsule on FA skeleton (L)	Gaussian	hold-out test set (white British)	Covariate-only model	r2	0.0191642	0.0171145	0.0212139	2.49351e-23
Diffusion_brain_MRI	INI25077	Mean FA in retrolenticular part of internal capsule on FA skeleton (L)	Gaussian	hold-out test set (white British)	Full model (PRS and Covariates)	r2	0.028181	0.0257183	0.0306437	1.1234e-33
Diffusion_brain_MRI	INI25077	Mean FA in retrolenticular part of internal capsule on FA skeleton (L)	Gaussian	non-British white	PRS	r2	0.0298249	0.0256637	0.033986	1.60598e-12
Diffusion_brain_MRI	INI25077	Mean FA in retrolenticular part of internal capsule on FA skeleton (L)	Gaussian	non-British white	Covariate-only model	r2	0.0462507	0.0411566	0.0513448	9.9761e-19
Diffusion_brain_MRI	INI25077	Mean FA in retrolenticular part of internal capsule on FA skeleton (L)	Gaussian	non-British white	Full model (PRS and Covariates)	r2	0.0728606	0.0666453	0.079076	5.88583e-29
Diffusion_brain_MRI	INI25077	Mean FA in retrolenticular part of internal capsule on FA skeleton (L)	Gaussian	South Asian	PRS	r2	0.0072028	0.00347213	0.0109335	0.143188
Diffusion_brain_MRI	INI25077	Mean FA in retrolenticular part of internal capsule on FA skeleton (L)	Gaussian	South Asian	Covariate-only model	r2	0.0272174	0.0201116	0.0343232	0.00423115
Diffusion_brain_MRI	INI25077	Mean FA in retrolenticular part of internal capsule on FA skeleton (L)	Gaussian	South Asian	Full model (PRS and Covariates)	r2	0.0285569	0.0212883	0.0358254	0.00337938
Diffusion_brain_MRI	INI25077	Mean FA in retrolenticular part of internal capsule on FA skeleton (L)	Gaussian	African	PRS	r2	0.000413327	-0.000574441	0.00140109	0.785306
Diffusion_brain_MRI	INI25077	Mean FA in retrolenticular part of internal capsule on FA skeleton (L)	Gaussian	African	Covariate-only model	r2	0.0886055	0.0754192	0.101792	4.48476e-05
Diffusion_brain_MRI	INI25077	Mean FA in retrolenticular part of internal capsule on FA skeleton (L)	Gaussian	African	Full model (PRS and Covariates)	r2	0.0844003	0.0714713	0.0973293	6.93694e-05
Diffusion_brain_MRI	INI25077	Mean FA in retrolenticular part of internal capsule on FA skeleton (L)	Gaussian	East Asian	PRS	r2	0.0160491	0.00423637	0.0278618	0.195646
Diffusion_brain_MRI	INI25077	Mean FA in retrolenticular part of internal capsule on FA skeleton (L)	Gaussian	East Asian	Covariate-only model	r2	0.0576017	0.0361677	0.0790357	0.0132113
Diffusion_brain_MRI	INI25077	Mean FA in retrolenticular part of internal capsule on FA skeleton (L)	Gaussian	East Asian	Full model (PRS and Covariates)	r2	0.0693785	0.0461492	0.0926079	0.00637109
Diffusion_brain_MRI	INI25078	Mean FA in anterior corona radiata on FA skeleton (R)	Gaussian	Score development set (white British)	PRS	r2	0.00103768	0.000794792	0.00128057	2.89618e-06
Diffusion_brain_MRI	INI25078	Mean FA in anterior corona radiata on FA skeleton (R)	Gaussian	Score development set (white British)	Covariate-only model	r2	0.151946	0.14945	0.154441	0
Diffusion_brain_MRI	INI25078	Mean FA in anterior corona radiata on FA skeleton (R)	Gaussian	Score development set (white British)	Full model (PRS and Covariates)	r2	0.152675	0.150176	0.155174	0
Diffusion_brain_MRI	INI25078	Mean FA in anterior corona radiata on FA skeleton (R)	Gaussian	hold-out test set (white British)	PRS	r2	2.56305e-05	-5.07904e-05	0.000102051	0.717227
Diffusion_brain_MRI	INI25078	Mean FA in anterior corona radiata on FA skeleton (R)	Gaussian	hold-out test set (white British)	Covariate-only model	r2	0.134423	0.129633	0.139214	1.11594e-162
Diffusion_brain_MRI	INI25078	Mean FA in anterior corona radiata on FA skeleton (R)	Gaussian	hold-out test set (white British)	Full model (PRS and Covariates)	r2	0.134313	0.129524	0.139102	1.54595e-162
Diffusion_brain_MRI	INI25078	Mean FA in anterior corona radiata on FA skeleton (R)	Gaussian	non-British white	PRS	r2	6.24485e-05	-0.000133801	0.000258697	0.748318
Diffusion_brain_MRI	INI25078	Mean FA in anterior corona radiata on FA skeleton (R)	Gaussian	non-British white	Covariate-only model	r2	0.166276	0.157833	0.17472	3.66666e-67
Diffusion_brain_MRI	INI25078	Mean FA in anterior corona radiata on FA skeleton (R)	Gaussian	non-British white	Full model (PRS and Covariates)	r2	0.166199	0.157757	0.174641	3.95817e-67
Diffusion_brain_MRI	INI25078	Mean FA in anterior corona radiata on FA skeleton (R)	Gaussian	South Asian	PRS	r2	0.0167175	0.0110884	0.0223467	0.0253668
Diffusion_brain_MRI	INI25078	Mean FA in anterior corona radiata on FA skeleton (R)	Gaussian	South Asian	Covariate-only model	r2	0.143091	0.128738	0.157443	1.31804e-11
Diffusion_brain_MRI	INI25078	Mean FA in anterior corona radiata on FA skeleton (R)	Gaussian	South Asian	Full model (PRS and Covariates)	r2	0.146526	0.13206	0.160991	7.177e-12
Diffusion_brain_MRI	INI25078	Mean FA in anterior corona radiata on FA skeleton (R)	Gaussian	African	PRS	r2	0.00139342	-0.000418434	0.00320527	0.616868
Diffusion_brain_MRI	INI25078	Mean FA in anterior corona radiata on FA skeleton (R)	Gaussian	African	Covariate-only model	r2	0.191482	0.174286	0.208679	6.53354e-10
Diffusion_brain_MRI	INI25078	Mean FA in anterior corona radiata on FA skeleton (R)	Gaussian	African	Full model (PRS and Covariates)	r2	0.191653	0.174452	0.208853	6.4079e-10
Diffusion_brain_MRI	INI25078	Mean FA in anterior corona radiata on FA skeleton (R)	Gaussian	East Asian	PRS	r2	0.0163735	0.00444591	0.0283011	0.191152
Diffusion_brain_MRI	INI25078	Mean FA in anterior corona radiata on FA skeleton (R)	Gaussian	East Asian	Covariate-only model	r2	0.146288	0.115345	0.177231	5.20775e-05
Diffusion_brain_MRI	INI25078	Mean FA in anterior corona radiata on FA skeleton (R)	Gaussian	East Asian	Full model (PRS and Covariates)	r2	0.148542	0.117443	0.17964	4.50796e-05
Diffusion_brain_MRI	INI25079	Mean FA in anterior corona radiata on FA skeleton (L)	Gaussian	Score development set (white British)	PRS	r2	0.00050912	0.000338897	0.000679342	0.00105173
Diffusion_brain_MRI	INI25079	Mean FA in anterior corona radiata on FA skeleton (L)	Gaussian	Score development set (white British)	Covariate-only model	r2	0.193472	0.190794	0.19615	0
Diffusion_brain_MRI	INI25079	Mean FA in anterior corona radiata on FA skeleton (L)	Gaussian	Score development set (white British)	Full model (PRS and Covariates)	r2	0.193642	0.190964	0.19632	0
Diffusion_brain_MRI	INI25079	Mean FA in anterior corona radiata on FA skeleton (L)	Gaussian	hold-out test set (white British)	PRS	r2	6.04494e-05	-5.69092e-05	0.000177808	0.578074
Diffusion_brain_MRI	INI25079	Mean FA in anterior corona radiata on FA skeleton (L)	Gaussian	hold-out test set (white British)	Covariate-only model	r2	0.177243	0.172014	0.182472	4.00825e-219
Diffusion_brain_MRI	INI25079	Mean FA in anterior corona radiata on FA skeleton (L)	Gaussian	hold-out test set (white British)	Full model (PRS and Covariates)	r2	0.177265	0.172036	0.182494	3.74517e-219
Diffusion_brain_MRI	INI25079	Mean FA in anterior corona radiata on FA skeleton (L)	Gaussian	non-British white	PRS	r2	4.79033e-06	-4.95665e-05	5.91472e-05	0.92919
Diffusion_brain_MRI	INI25079	Mean FA in anterior corona radiata on FA skeleton (L)	Gaussian	non-British white	Covariate-only model	r2	0.201262	0.192363	0.210162	1.48804e-82
Diffusion_brain_MRI	INI25079	Mean FA in anterior corona radiata on FA skeleton (L)	Gaussian	non-British white	Full model (PRS and Covariates)	r2	0.201326	0.192426	0.210226	1.39365e-82
Diffusion_brain_MRI	INI25079	Mean FA in anterior corona radiata on FA skeleton (L)	Gaussian	South Asian	PRS	r2	0.0117658	0.00701961	0.016512	0.0610267
Diffusion_brain_MRI	INI25079	Mean FA in anterior corona radiata on FA skeleton (L)	Gaussian	South Asian	Covariate-only model	r2	0.169125	0.153996	0.184254	1.24525e-13
Diffusion_brain_MRI	INI25079	Mean FA in anterior corona radiata on FA skeleton (L)	Gaussian	South Asian	Full model (PRS and Covariates)	r2	0.169943	0.154792	0.185093	1.07344e-13
Diffusion_brain_MRI	INI25079	Mean FA in anterior corona radiata on FA skeleton (L)	Gaussian	African	PRS	r2	0.000406	-0.000572981	0.00138498	0.787172
Diffusion_brain_MRI	INI25079	Mean FA in anterior corona radiata on FA skeleton (L)	Gaussian	African	Covariate-only model	r2	0.177428	0.160587	0.194269	3.19451e-09
Diffusion_brain_MRI	INI25079	Mean FA in anterior corona radiata on FA skeleton (L)	Gaussian	African	Full model (PRS and Covariates)	r2	0.177617	0.16077	0.194463	3.1277e-09
Diffusion_brain_MRI	INI25079	Mean FA in anterior corona radiata on FA skeleton (L)	Gaussian	East Asian	PRS	r2	0.0287217	0.0131226	0.0443209	0.0824315
Diffusion_brain_MRI	INI25079	Mean FA in anterior corona radiata on FA skeleton (L)	Gaussian	East Asian	Covariate-only model	r2	0.16284	0.130826	0.194854	1.7928e-05
Diffusion_brain_MRI	INI25079	Mean FA in anterior corona radiata on FA skeleton (L)	Gaussian	East Asian	Full model (PRS and Covariates)	r2	0.16388	0.131804	0.195956	1.67574e-05
Diffusion_brain_MRI	INI25080	Mean FA in superior corona radiata on FA skeleton (R)	Gaussian	Score development set (white British)	PRS	r2	0.251433	0.2486	0.254266	0
Diffusion_brain_MRI	INI25080	Mean FA in superior corona radiata on FA skeleton (R)	Gaussian	Score development set (white British)	Covariate-only model	r2	0.0528853	0.0512413	0.0545292	4.71156e-251
Diffusion_brain_MRI	INI25080	Mean FA in superior corona radiata on FA skeleton (R)	Gaussian	Score development set (white British)	Full model (PRS and Covariates)	r2	0.216145	0.213394	0.218896	0
Diffusion_brain_MRI	INI25080	Mean FA in superior corona radiata on FA skeleton (R)	Gaussian	hold-out test set (white British)	PRS	r2	0.013923	0.0121666	0.0156794	2.44032e-17
Diffusion_brain_MRI	INI25080	Mean FA in superior corona radiata on FA skeleton (R)	Gaussian	hold-out test set (white British)	Covariate-only model	r2	0.0528525	0.0495656	0.0561395	2.17258e-62
Diffusion_brain_MRI	INI25080	Mean FA in superior corona radiata on FA skeleton (R)	Gaussian	hold-out test set (white British)	Full model (PRS and Covariates)	r2	0.066923	0.0632793	0.0705668	4.48962e-79
Diffusion_brain_MRI	INI25080	Mean FA in superior corona radiata on FA skeleton (R)	Gaussian	non-British white	PRS	r2	0.0120843	0.0093872	0.0147815	7.5744e-06
Diffusion_brain_MRI	INI25080	Mean FA in superior corona radiata on FA skeleton (R)	Gaussian	non-British white	Covariate-only model	r2	0.0689425	0.0628711	0.075014	1.95728e-27
Diffusion_brain_MRI	INI25080	Mean FA in superior corona radiata on FA skeleton (R)	Gaussian	non-British white	Full model (PRS and Covariates)	r2	0.0806812	0.0741959	0.0871664	5.1853e-32
Diffusion_brain_MRI	INI25080	Mean FA in superior corona radiata on FA skeleton (R)	Gaussian	South Asian	PRS	r2	0.0152583	0.0098725	0.0206441	0.0327467
Diffusion_brain_MRI	INI25080	Mean FA in superior corona radiata on FA skeleton (R)	Gaussian	South Asian	Covariate-only model	r2	0.0894112	0.0773555	0.101467	1.36506e-07
Diffusion_brain_MRI	INI25080	Mean FA in superior corona radiata on FA skeleton (R)	Gaussian	South Asian	Full model (PRS and Covariates)	r2	0.100456	0.0878322	0.11308	2.11051e-08
Diffusion_brain_MRI	INI25080	Mean FA in superior corona radiata on FA skeleton (R)	Gaussian	African	PRS	r2	0.00759862	0.00339385	0.0118034	0.241955
Diffusion_brain_MRI	INI25080	Mean FA in superior corona radiata on FA skeleton (R)	Gaussian	African	Covariate-only model	r2	0.116008	0.101373	0.130642	2.54221e-06
Diffusion_brain_MRI	INI25080	Mean FA in superior corona radiata on FA skeleton (R)	Gaussian	African	Full model (PRS and Covariates)	r2	0.117728	0.103014	0.132442	2.11901e-06
Diffusion_brain_MRI	INI25080	Mean FA in superior corona radiata on FA skeleton (R)	Gaussian	East Asian	PRS	r2	0.052653	0.0320528	0.0732532	0.017976
Diffusion_brain_MRI	INI25080	Mean FA in superior corona radiata on FA skeleton (R)	Gaussian	East Asian	Covariate-only model	r2	0.174719	0.142028	0.207409	8.25894e-06
Diffusion_brain_MRI	INI25080	Mean FA in superior corona radiata on FA skeleton (R)	Gaussian	East Asian	Full model (PRS and Covariates)	r2	0.201713	0.167736	0.235689	1.37197e-06
Diffusion_brain_MRI	INI25081	Mean FA in superior corona radiata on FA skeleton (L)	Gaussian	Score development set (white British)	PRS	r2	0.182975	0.180337	0.185613	0
Diffusion_brain_MRI	INI25081	Mean FA in superior corona radiata on FA skeleton (L)	Gaussian	Score development set (white British)	Covariate-only model	r2	0.0614644	0.0597081	0.0632207	9.77192e-293
Diffusion_brain_MRI	INI25081	Mean FA in superior corona radiata on FA skeleton (L)	Gaussian	Score development set (white British)	Full model (PRS and Covariates)	r2	0.163677	0.161123	0.166231	0
Diffusion_brain_MRI	INI25081	Mean FA in superior corona radiata on FA skeleton (L)	Gaussian	hold-out test set (white British)	PRS	r2	0.0147567	0.01295	0.0165634	2.72399e-18
Diffusion_brain_MRI	INI25081	Mean FA in superior corona radiata on FA skeleton (L)	Gaussian	hold-out test set (white British)	Covariate-only model	r2	0.0588007	0.0553555	0.062246	2.05342e-69
Diffusion_brain_MRI	INI25081	Mean FA in superior corona radiata on FA skeleton (L)	Gaussian	hold-out test set (white British)	Full model (PRS and Covariates)	r2	0.0727569	0.0689814	0.0765324	4.61158e-86
Diffusion_brain_MRI	INI25081	Mean FA in superior corona radiata on FA skeleton (L)	Gaussian	non-British white	PRS	r2	0.00888189	0.00656209	0.0112017	0.000125565
Diffusion_brain_MRI	INI25081	Mean FA in superior corona radiata on FA skeleton (L)	Gaussian	non-British white	Covariate-only model	r2	0.0832529	0.0766835	0.0898223	5.06952e-33
Diffusion_brain_MRI	INI25081	Mean FA in superior corona radiata on FA skeleton (L)	Gaussian	non-British white	Full model (PRS and Covariates)	r2	0.0907283	0.0839262	0.0975303	5.68512e-36
Diffusion_brain_MRI	INI25081	Mean FA in superior corona radiata on FA skeleton (L)	Gaussian	South Asian	PRS	r2	0.0151912	0.00981691	0.0205656	0.0331352
Diffusion_brain_MRI	INI25081	Mean FA in superior corona radiata on FA skeleton (L)	Gaussian	South Asian	Covariate-only model	r2	0.0972241	0.0847606	0.109688	3.65049e-08
Diffusion_brain_MRI	INI25081	Mean FA in superior corona radiata on FA skeleton (L)	Gaussian	South Asian	Full model (PRS and Covariates)	r2	0.107574	0.0946139	0.120534	6.28087e-09
Diffusion_brain_MRI	INI25081	Mean FA in superior corona radiata on FA skeleton (L)	Gaussian	African	PRS	r2	0.00914212	0.00453719	0.013747	0.199154
Diffusion_brain_MRI	INI25081	Mean FA in superior corona radiata on FA skeleton (L)	Gaussian	African	Covariate-only model	r2	0.0753149	0.0629804	0.0876494	0.000177492
Diffusion_brain_MRI	INI25081	Mean FA in superior corona radiata on FA skeleton (L)	Gaussian	African	Full model (PRS and Covariates)	r2	0.0846308	0.0716874	0.0975742	6.77319e-05
Diffusion_brain_MRI	INI25081	Mean FA in superior corona radiata on FA skeleton (L)	Gaussian	East Asian	PRS	r2	0.0318538	0.0154791	0.0482284	0.0671806
Diffusion_brain_MRI	INI25081	Mean FA in superior corona radiata on FA skeleton (L)	Gaussian	East Asian	Covariate-only model	r2	0.17266	0.140081	0.205239	9.45212e-06
Diffusion_brain_MRI	INI25081	Mean FA in superior corona radiata on FA skeleton (L)	Gaussian	East Asian	Full model (PRS and Covariates)	r2	0.196656	0.162895	0.230416	1.92763e-06
Diffusion_brain_MRI	INI25083	Mean FA in posterior corona radiata on FA skeleton (L)	Gaussian	Score development set (white British)	PRS	r2	0.000621838	0.000433734	0.000809942	0.00029349
Diffusion_brain_MRI	INI25083	Mean FA in posterior corona radiata on FA skeleton (L)	Gaussian	Score development set (white British)	Covariate-only model	r2	0.035723	0.0343473	0.0370986	9.07936e-169
Diffusion_brain_MRI	INI25083	Mean FA in posterior corona radiata on FA skeleton (L)	Gaussian	Score development set (white British)	Full model (PRS and Covariates)	r2	0.0357596	0.0343833	0.0371358	6.08403e-169
Diffusion_brain_MRI	INI25083	Mean FA in posterior corona radiata on FA skeleton (L)	Gaussian	hold-out test set (white British)	PRS	r2	5.46371e-05	-5.69375e-05	0.000166212	0.596955
Diffusion_brain_MRI	INI25083	Mean FA in posterior corona radiata on FA skeleton (L)	Gaussian	hold-out test set (white British)	Covariate-only model	r2	0.0324203	0.0297904	0.0350502	1.45149e-38
Diffusion_brain_MRI	INI25083	Mean FA in posterior corona radiata on FA skeleton (L)	Gaussian	hold-out test set (white British)	Full model (PRS and Covariates)	r2	0.0324351	0.0298047	0.0350656	1.3955e-38
Diffusion_brain_MRI	INI25083	Mean FA in posterior corona radiata on FA skeleton (L)	Gaussian	non-British white	PRS	r2	0.000268138	-0.000138433	0.000674709	0.506118
Diffusion_brain_MRI	INI25083	Mean FA in posterior corona radiata on FA skeleton (L)	Gaussian	non-British white	Covariate-only model	r2	0.0501737	0.0448898	0.0554576	3.20497e-20
Diffusion_brain_MRI	INI25083	Mean FA in posterior corona radiata on FA skeleton (L)	Gaussian	non-British white	Full model (PRS and Covariates)	r2	0.0501568	0.0448737	0.0554399	3.25278e-20
Diffusion_brain_MRI	INI25083	Mean FA in posterior corona radiata on FA skeleton (L)	Gaussian	South Asian	PRS	r2	0.0036192	0.000965162	0.00627324	0.29981
Diffusion_brain_MRI	INI25083	Mean FA in posterior corona radiata on FA skeleton (L)	Gaussian	South Asian	Covariate-only model	r2	0.0403595	0.0318235	0.0488956	0.000474099
Diffusion_brain_MRI	INI25083	Mean FA in posterior corona radiata on FA skeleton (L)	Gaussian	South Asian	Full model (PRS and Covariates)	r2	0.0404502	0.0319054	0.048995	0.000467036
Diffusion_brain_MRI	INI25083	Mean FA in posterior corona radiata on FA skeleton (L)	Gaussian	African	PRS	r2	0.000368855	-0.000564303	0.00130201	0.796919
Diffusion_brain_MRI	INI25083	Mean FA in posterior corona radiata on FA skeleton (L)	Gaussian	African	Covariate-only model	r2	0.103499	0.0894799	0.117517	9.48756e-06
Diffusion_brain_MRI	INI25083	Mean FA in posterior corona radiata on FA skeleton (L)	Gaussian	African	Full model (PRS and Covariates)	r2	0.103505	0.0894863	0.117524	9.48087e-06
Diffusion_brain_MRI	INI25083	Mean FA in posterior corona radiata on FA skeleton (L)	Gaussian	East Asian	PRS	r2	0.00727658	-0.000748386	0.0153016	0.384618
Diffusion_brain_MRI	INI25083	Mean FA in posterior corona radiata on FA skeleton (L)	Gaussian	East Asian	Covariate-only model	r2	0.0809167	0.0561411	0.105692	0.00312403
Diffusion_brain_MRI	INI25083	Mean FA in posterior corona radiata on FA skeleton (L)	Gaussian	East Asian	Full model (PRS and Covariates)	r2	0.0810224	0.0562334	0.105811	0.0031037
Diffusion_brain_MRI	INI25084	Mean FA in posterior thalamic radiation on FA skeleton (R)	Gaussian	Score development set (white British)	PRS	r2	0.292841	0.289953	0.295729	0
Diffusion_brain_MRI	INI25084	Mean FA in posterior thalamic radiation on FA skeleton (R)	Gaussian	Score development set (white British)	Covariate-only model	r2	0.127908	0.125554	0.130262	0
Diffusion_brain_MRI	INI25084	Mean FA in posterior thalamic radiation on FA skeleton (R)	Gaussian	Score development set (white British)	Full model (PRS and Covariates)	r2	0.313047	0.310146	0.315948	0
Diffusion_brain_MRI	INI25084	Mean FA in posterior thalamic radiation on FA skeleton (R)	Gaussian	hold-out test set (white British)	PRS	r2	0.0148934	0.0130786	0.0167082	1.90097e-18
Diffusion_brain_MRI	INI25084	Mean FA in posterior thalamic radiation on FA skeleton (R)	Gaussian	hold-out test set (white British)	Covariate-only model	r2	0.107622	0.103203	0.112042	9.65744e-129
Diffusion_brain_MRI	INI25084	Mean FA in posterior thalamic radiation on FA skeleton (R)	Gaussian	hold-out test set (white British)	Full model (PRS and Covariates)	r2	0.123867	0.119212	0.128522	3.44386e-149
Diffusion_brain_MRI	INI25084	Mean FA in posterior thalamic radiation on FA skeleton (R)	Gaussian	non-British white	PRS	r2	0.0107221	0.00817802	0.0132662	2.49173e-05
Diffusion_brain_MRI	INI25084	Mean FA in posterior thalamic radiation on FA skeleton (R)	Gaussian	non-British white	Covariate-only model	r2	0.166713	0.158264	0.175163	2.37637e-67
Diffusion_brain_MRI	INI25084	Mean FA in posterior thalamic radiation on FA skeleton (R)	Gaussian	non-British white	Full model (PRS and Covariates)	r2	0.173178	0.164633	0.181724	3.79148e-70
Diffusion_brain_MRI	INI25084	Mean FA in posterior thalamic radiation on FA skeleton (R)	Gaussian	South Asian	PRS	r2	0.00105738	-0.00038086	0.00249562	0.575431
Diffusion_brain_MRI	INI25084	Mean FA in posterior thalamic radiation on FA skeleton (R)	Gaussian	South Asian	Covariate-only model	r2	0.0970567	0.0846016	0.109512	3.75547e-08
Diffusion_brain_MRI	INI25084	Mean FA in posterior thalamic radiation on FA skeleton (R)	Gaussian	South Asian	Full model (PRS and Covariates)	r2	0.081926	0.0702911	0.093561	4.79551e-07
Diffusion_brain_MRI	INI25084	Mean FA in posterior thalamic radiation on FA skeleton (R)	Gaussian	African	PRS	r2	0.0120616	0.00678782	0.0173353	0.139975
Diffusion_brain_MRI	INI25084	Mean FA in posterior thalamic radiation on FA skeleton (R)	Gaussian	African	Covariate-only model	r2	0.178415	0.161547	0.195283	2.85976e-09
Diffusion_brain_MRI	INI25084	Mean FA in posterior thalamic radiation on FA skeleton (R)	Gaussian	African	Full model (PRS and Covariates)	r2	0.142401	0.126671	0.158131	1.51068e-07
Diffusion_brain_MRI	INI25084	Mean FA in posterior thalamic radiation on FA skeleton (R)	Gaussian	East Asian	PRS	r2	0.0293768	0.0136114	0.0451422	0.0789624
Diffusion_brain_MRI	INI25084	Mean FA in posterior thalamic radiation on FA skeleton (R)	Gaussian	East Asian	Covariate-only model	r2	0.162423	0.130434	0.194412	1.84193e-05
Diffusion_brain_MRI	INI25084	Mean FA in posterior thalamic radiation on FA skeleton (R)	Gaussian	East Asian	Full model (PRS and Covariates)	r2	0.174206	0.141543	0.206869	8.54136e-06
Diffusion_brain_MRI	INI25085	Mean FA in posterior thalamic radiation on FA skeleton (L)	Gaussian	Score development set (white British)	PRS	r2	0.275925	0.273055	0.278796	0
Diffusion_brain_MRI	INI25085	Mean FA in posterior thalamic radiation on FA skeleton (L)	Gaussian	Score development set (white British)	Covariate-only model	r2	0.12401	0.121681	0.126338	0
Diffusion_brain_MRI	INI25085	Mean FA in posterior thalamic radiation on FA skeleton (L)	Gaussian	Score development set (white British)	Full model (PRS and Covariates)	r2	0.296915	0.294023	0.299806	0
Diffusion_brain_MRI	INI25085	Mean FA in posterior thalamic radiation on FA skeleton (L)	Gaussian	hold-out test set (white British)	PRS	r2	0.0171762	0.0152318	0.0191205	4.68234e-21
Diffusion_brain_MRI	INI25085	Mean FA in posterior thalamic radiation on FA skeleton (L)	Gaussian	hold-out test set (white British)	Covariate-only model	r2	0.106749	0.102343	0.111154	1.18621e-127
Diffusion_brain_MRI	INI25085	Mean FA in posterior thalamic radiation on FA skeleton (L)	Gaussian	hold-out test set (white British)	Full model (PRS and Covariates)	r2	0.124564	0.1199	0.129228	4.48045e-150
Diffusion_brain_MRI	INI25085	Mean FA in posterior thalamic radiation on FA skeleton (L)	Gaussian	non-British white	PRS	r2	0.00913941	0.00678682	0.011492	0.000100059
Diffusion_brain_MRI	INI25085	Mean FA in posterior thalamic radiation on FA skeleton (L)	Gaussian	non-British white	Covariate-only model	r2	0.156953	0.148658	0.165248	3.6219e-63
Diffusion_brain_MRI	INI25085	Mean FA in posterior thalamic radiation on FA skeleton (L)	Gaussian	non-British white	Full model (PRS and Covariates)	r2	0.161891	0.153516	0.170266	2.80988e-65
Diffusion_brain_MRI	INI25085	Mean FA in posterior thalamic radiation on FA skeleton (L)	Gaussian	South Asian	PRS	r2	0.00566779	0.00235332	0.00898225	0.194224
Diffusion_brain_MRI	INI25085	Mean FA in posterior thalamic radiation on FA skeleton (L)	Gaussian	South Asian	Covariate-only model	r2	0.120888	0.107354	0.134422	6.37646e-10
Diffusion_brain_MRI	INI25085	Mean FA in posterior thalamic radiation on FA skeleton (L)	Gaussian	South Asian	Full model (PRS and Covariates)	r2	0.11566	0.102344	0.128976	1.57066e-09
Diffusion_brain_MRI	INI25085	Mean FA in posterior thalamic radiation on FA skeleton (L)	Gaussian	African	PRS	r2	4.33343e-05	-0.000276618	0.000363286	0.92972
Diffusion_brain_MRI	INI25085	Mean FA in posterior thalamic radiation on FA skeleton (L)	Gaussian	African	Covariate-only model	r2	0.116029	0.101394	0.130665	2.53641e-06
Diffusion_brain_MRI	INI25085	Mean FA in posterior thalamic radiation on FA skeleton (L)	Gaussian	African	Full model (PRS and Covariates)	r2	0.100531	0.0866694	0.114393	1.29439e-05
Diffusion_brain_MRI	INI25085	Mean FA in posterior thalamic radiation on FA skeleton (L)	Gaussian	East Asian	PRS	r2	0.0449008	0.0257218	0.0640798	0.0292143
Diffusion_brain_MRI	INI25085	Mean FA in posterior thalamic radiation on FA skeleton (L)	Gaussian	East Asian	Covariate-only model	r2	0.116202	0.0876514	0.144752	0.000349266
Diffusion_brain_MRI	INI25085	Mean FA in posterior thalamic radiation on FA skeleton (L)	Gaussian	East Asian	Full model (PRS and Covariates)	r2	0.153089	0.121686	0.184491	3.36641e-05
Diffusion_brain_MRI	INI25086	Mean FA in sagittal stratum on FA skeleton (R)	Gaussian	Score development set (white British)	PRS	r2	0.260332	0.257483	0.26318	0
Diffusion_brain_MRI	INI25086	Mean FA in sagittal stratum on FA skeleton (R)	Gaussian	Score development set (white British)	Covariate-only model	r2	0.051303	0.0496811	0.0529249	2.08969e-243
Diffusion_brain_MRI	INI25086	Mean FA in sagittal stratum on FA skeleton (R)	Gaussian	Score development set (white British)	Full model (PRS and Covariates)	r2	0.227225	0.224445	0.230005	0
Diffusion_brain_MRI	INI25086	Mean FA in sagittal stratum on FA skeleton (R)	Gaussian	hold-out test set (white British)	PRS	r2	0.0112603	0.0096765	0.0128441	2.68659e-14
Diffusion_brain_MRI	INI25086	Mean FA in sagittal stratum on FA skeleton (R)	Gaussian	hold-out test set (white British)	Covariate-only model	r2	0.0446135	0.0415673	0.0476597	9.97984e-53
Diffusion_brain_MRI	INI25086	Mean FA in sagittal stratum on FA skeleton (R)	Gaussian	hold-out test set (white British)	Full model (PRS and Covariates)	r2	0.0553936	0.0520375	0.0587496	2.19408e-65
Diffusion_brain_MRI	INI25086	Mean FA in sagittal stratum on FA skeleton (R)	Gaussian	non-British white	PRS	r2	0.0099805	0.00752413	0.0124369	4.77472e-05
Diffusion_brain_MRI	INI25086	Mean FA in sagittal stratum on FA skeleton (R)	Gaussian	non-British white	Covariate-only model	r2	0.0689921	0.0629188	0.0750655	1.87251e-27
Diffusion_brain_MRI	INI25086	Mean FA in sagittal stratum on FA skeleton (R)	Gaussian	non-British white	Full model (PRS and Covariates)	r2	0.0757727	0.0694543	0.0820911	4.31487e-30
Diffusion_brain_MRI	INI25086	Mean FA in sagittal stratum on FA skeleton (R)	Gaussian	South Asian	PRS	r2	0.00223931	0.000148768	0.00432985	0.414905
Diffusion_brain_MRI	INI25086	Mean FA in sagittal stratum on FA skeleton (R)	Gaussian	South Asian	Covariate-only model	r2	0.0548168	0.0450186	0.0646151	4.34179e-05
Diffusion_brain_MRI	INI25086	Mean FA in sagittal stratum on FA skeleton (R)	Gaussian	South Asian	Full model (PRS and Covariates)	r2	0.0479724	0.0387399	0.057205	0.000134586
Diffusion_brain_MRI	INI25086	Mean FA in sagittal stratum on FA skeleton (R)	Gaussian	African	PRS	r2	0.017876	0.0114935	0.0242585	0.0719574
Diffusion_brain_MRI	INI25086	Mean FA in sagittal stratum on FA skeleton (R)	Gaussian	African	Covariate-only model	r2	0.104686	0.0906057	0.118766	8.3771e-06
Diffusion_brain_MRI	INI25086	Mean FA in sagittal stratum on FA skeleton (R)	Gaussian	African	Full model (PRS and Covariates)	r2	0.0627868	0.0513722	0.0742014	0.000645555
Diffusion_brain_MRI	INI25086	Mean FA in sagittal stratum on FA skeleton (R)	Gaussian	East Asian	PRS	r2	0.0227946	0.00881309	0.036776	0.12238
Diffusion_brain_MRI	INI25086	Mean FA in sagittal stratum on FA skeleton (R)	Gaussian	East Asian	Covariate-only model	r2	0.140749	0.110201	0.171298	7.41636e-05
Diffusion_brain_MRI	INI25086	Mean FA in sagittal stratum on FA skeleton (R)	Gaussian	East Asian	Full model (PRS and Covariates)	r2	0.145555	0.114663	0.176447	5.4577e-05
Diffusion_brain_MRI	INI25087	Mean FA in sagittal stratum on FA skeleton (L)	Gaussian	Score development set (white British)	PRS	r2	0.258364	0.255519	0.261209	0
Diffusion_brain_MRI	INI25087	Mean FA in sagittal stratum on FA skeleton (L)	Gaussian	Score development set (white British)	Covariate-only model	r2	0.0532333	0.0515846	0.0548821	9.75351e-253
Diffusion_brain_MRI	INI25087	Mean FA in sagittal stratum on FA skeleton (L)	Gaussian	Score development set (white British)	Full model (PRS and Covariates)	r2	0.224907	0.222133	0.227682	0
Diffusion_brain_MRI	INI25087	Mean FA in sagittal stratum on FA skeleton (L)	Gaussian	hold-out test set (white British)	PRS	r2	0.0174316	0.0154733	0.0193899	2.39017e-21
Diffusion_brain_MRI	INI25087	Mean FA in sagittal stratum on FA skeleton (L)	Gaussian	hold-out test set (white British)	Covariate-only model	r2	0.0408185	0.0378932	0.0437438	2.65517e-48
Diffusion_brain_MRI	INI25087	Mean FA in sagittal stratum on FA skeleton (L)	Gaussian	hold-out test set (white British)	Full model (PRS and Covariates)	r2	0.0575449	0.0541321	0.0609577	6.29595e-68
Diffusion_brain_MRI	INI25087	Mean FA in sagittal stratum on FA skeleton (L)	Gaussian	non-British white	PRS	r2	0.0102045	0.00772127	0.0126877	3.92252e-05
Diffusion_brain_MRI	INI25087	Mean FA in sagittal stratum on FA skeleton (L)	Gaussian	non-British white	Covariate-only model	r2	0.0671406	0.0611374	0.0731438	9.76437e-27
Diffusion_brain_MRI	INI25087	Mean FA in sagittal stratum on FA skeleton (L)	Gaussian	non-British white	Full model (PRS and Covariates)	r2	0.0751077	0.0688125	0.0814029	7.84152e-30
Diffusion_brain_MRI	INI25087	Mean FA in sagittal stratum on FA skeleton (L)	Gaussian	South Asian	PRS	r2	0.00441319	0.00148479	0.0073416	0.25214
Diffusion_brain_MRI	INI25087	Mean FA in sagittal stratum on FA skeleton (L)	Gaussian	South Asian	Covariate-only model	r2	0.067372	0.0566538	0.0780902	5.42581e-06
Diffusion_brain_MRI	INI25087	Mean FA in sagittal stratum on FA skeleton (L)	Gaussian	South Asian	Full model (PRS and Covariates)	r2	0.0665436	0.055882	0.0772052	6.22573e-06
Diffusion_brain_MRI	INI25087	Mean FA in sagittal stratum on FA skeleton (L)	Gaussian	African	PRS	r2	0.00353091	0.000652881	0.00640893	0.425556
Diffusion_brain_MRI	INI25087	Mean FA in sagittal stratum on FA skeleton (L)	Gaussian	African	Covariate-only model	r2	0.0726464	0.0604974	0.0847953	0.000233752
Diffusion_brain_MRI	INI25087	Mean FA in sagittal stratum on FA skeleton (L)	Gaussian	African	Full model (PRS and Covariates)	r2	0.0660277	0.0543627	0.0776927	0.000462372
Diffusion_brain_MRI	INI25087	Mean FA in sagittal stratum on FA skeleton (L)	Gaussian	East Asian	PRS	r2	0.0518747	0.0314105	0.0723389	0.0188704
Diffusion_brain_MRI	INI25087	Mean FA in sagittal stratum on FA skeleton (L)	Gaussian	East Asian	Covariate-only model	r2	0.152794	0.121411	0.184177	3.43091e-05
Diffusion_brain_MRI	INI25087	Mean FA in sagittal stratum on FA skeleton (L)	Gaussian	East Asian	Full model (PRS and Covariates)	r2	0.18566	0.152408	0.218912	4.01307e-06
Diffusion_brain_MRI	INI25088	Mean FA in external capsule on FA skeleton (R)	Gaussian	Score development set (white British)	PRS	r2	0.182507	0.179871	0.185143	0
Diffusion_brain_MRI	INI25088	Mean FA in external capsule on FA skeleton (R)	Gaussian	Score development set (white British)	Covariate-only model	r2	0.113264	0.111011	0.115516	0
Diffusion_brain_MRI	INI25088	Mean FA in external capsule on FA skeleton (R)	Gaussian	Score development set (white British)	Full model (PRS and Covariates)	r2	0.211553	0.208816	0.21429	0
Diffusion_brain_MRI	INI25088	Mean FA in external capsule on FA skeleton (R)	Gaussian	hold-out test set (white British)	PRS	r2	0.00940663	0.00795633	0.0108569	3.53601e-12
Diffusion_brain_MRI	INI25088	Mean FA in external capsule on FA skeleton (R)	Gaussian	hold-out test set (white British)	Covariate-only model	r2	0.0969319	0.0926877	0.101176	1.74616e-115
Diffusion_brain_MRI	INI25088	Mean FA in external capsule on FA skeleton (R)	Gaussian	hold-out test set (white British)	Full model (PRS and Covariates)	r2	0.105755	0.101365	0.110145	2.05067e-126
Diffusion_brain_MRI	INI25088	Mean FA in external capsule on FA skeleton (R)	Gaussian	non-British white	PRS	r2	0.00808259	0.00586784	0.0102973	0.000254553
Diffusion_brain_MRI	INI25088	Mean FA in external capsule on FA skeleton (R)	Gaussian	non-British white	Covariate-only model	r2	0.120627	0.113041	0.128212	5.26655e-48
Diffusion_brain_MRI	INI25088	Mean FA in external capsule on FA skeleton (R)	Gaussian	non-British white	Full model (PRS and Covariates)	r2	0.127467	0.11973	0.135203	8.19547e-51
Diffusion_brain_MRI	INI25088	Mean FA in external capsule on FA skeleton (R)	Gaussian	South Asian	PRS	r2	0.00265923	0.000382053	0.00493641	0.374247
Diffusion_brain_MRI	INI25088	Mean FA in external capsule on FA skeleton (R)	Gaussian	South Asian	Covariate-only model	r2	0.113311	0.100096	0.126527	2.35158e-09
Diffusion_brain_MRI	INI25088	Mean FA in external capsule on FA skeleton (R)	Gaussian	South Asian	Full model (PRS and Covariates)	r2	0.124982	0.111285	0.138678	3.13822e-10
Diffusion_brain_MRI	INI25088	Mean FA in external capsule on FA skeleton (R)	Gaussian	African	PRS	r2	0.0022398	-5.53883e-05	0.00453499	0.525802
Diffusion_brain_MRI	INI25088	Mean FA in external capsule on FA skeleton (R)	Gaussian	African	Covariate-only model	r2	0.1479	0.131972	0.163828	8.31848e-08
Diffusion_brain_MRI	INI25088	Mean FA in external capsule on FA skeleton (R)	Gaussian	African	Full model (PRS and Covariates)	r2	0.149222	0.133248	0.165197	7.20357e-08
Diffusion_brain_MRI	INI25088	Mean FA in external capsule on FA skeleton (R)	Gaussian	East Asian	PRS	r2	0.0596015	0.0378448	0.0813581	0.0116691
Diffusion_brain_MRI	INI25088	Mean FA in external capsule on FA skeleton (R)	Gaussian	East Asian	Covariate-only model	r2	0.198553	0.164711	0.232396	1.69705e-06
Diffusion_brain_MRI	INI25088	Mean FA in external capsule on FA skeleton (R)	Gaussian	East Asian	Full model (PRS and Covariates)	r2	0.234526	0.199396	0.269656	1.44272e-07
Diffusion_brain_MRI	INI25089	Mean FA in external capsule on FA skeleton (L)	Gaussian	Score development set (white British)	PRS	r2	0.0204286	0.0193718	0.0214853	1.28538e-96
Diffusion_brain_MRI	INI25089	Mean FA in external capsule on FA skeleton (L)	Gaussian	Score development set (white British)	Covariate-only model	r2	0.0972882	0.095163	0.0994135	0
Diffusion_brain_MRI	INI25089	Mean FA in external capsule on FA skeleton (L)	Gaussian	Score development set (white British)	Full model (PRS and Covariates)	r2	0.107146	0.10494	0.109352	0
Diffusion_brain_MRI	INI25089	Mean FA in external capsule on FA skeleton (L)	Gaussian	hold-out test set (white British)	PRS	r2	0.00285207	0.00204821	0.00365594	0.000131767
Diffusion_brain_MRI	INI25089	Mean FA in external capsule on FA skeleton (L)	Gaussian	hold-out test set (white British)	Covariate-only model	r2	0.0834784	0.0794811	0.0874758	5.11424e-99
Diffusion_brain_MRI	INI25089	Mean FA in external capsule on FA skeleton (L)	Gaussian	hold-out test set (white British)	Full model (PRS and Covariates)	r2	0.0864763	0.0824211	0.0905315	1.14837e-102
Diffusion_brain_MRI	INI25089	Mean FA in external capsule on FA skeleton (L)	Gaussian	non-British white	PRS	r2	0.00206968	0.000942157	0.0031972	0.0645906
Diffusion_brain_MRI	INI25089	Mean FA in external capsule on FA skeleton (L)	Gaussian	non-British white	Covariate-only model	r2	0.105949	0.0987216	0.113176	4.75036e-42
Diffusion_brain_MRI	INI25089	Mean FA in external capsule on FA skeleton (L)	Gaussian	non-British white	Full model (PRS and Covariates)	r2	0.1074	0.100135	0.114665	1.23687e-42
Diffusion_brain_MRI	INI25089	Mean FA in external capsule on FA skeleton (L)	Gaussian	South Asian	PRS	r2	0.00188457	-3.39334e-05	0.00380307	0.454541
Diffusion_brain_MRI	INI25089	Mean FA in external capsule on FA skeleton (L)	Gaussian	South Asian	Covariate-only model	r2	0.11378	0.100544	0.127015	2.16994e-09
Diffusion_brain_MRI	INI25089	Mean FA in external capsule on FA skeleton (L)	Gaussian	South Asian	Full model (PRS and Covariates)	r2	0.117675	0.104273	0.131076	1.11029e-09
Diffusion_brain_MRI	INI25089	Mean FA in external capsule on FA skeleton (L)	Gaussian	African	PRS	r2	0.0137883	0.00815956	0.0194171	0.114408
Diffusion_brain_MRI	INI25089	Mean FA in external capsule on FA skeleton (L)	Gaussian	African	Covariate-only model	r2	0.132292	0.116952	0.147632	4.48834e-07
Diffusion_brain_MRI	INI25089	Mean FA in external capsule on FA skeleton (L)	Gaussian	African	Full model (PRS and Covariates)	r2	0.142509	0.126775	0.158243	1.49314e-07
Diffusion_brain_MRI	INI25089	Mean FA in external capsule on FA skeleton (L)	Gaussian	East Asian	PRS	r2	0.00824086	-0.000291003	0.0167727	0.354727
Diffusion_brain_MRI	INI25089	Mean FA in external capsule on FA skeleton (L)	Gaussian	East Asian	Covariate-only model	r2	0.246859	0.211398	0.28232	6.05326e-08
Diffusion_brain_MRI	INI25089	Mean FA in external capsule on FA skeleton (L)	Gaussian	East Asian	Full model (PRS and Covariates)	r2	0.254342	0.218705	0.289979	3.55175e-08
Diffusion_brain_MRI	INI25090	Mean FA in cingulum cingulate gyrus on FA skeleton (R)	Gaussian	Score development set (white British)	PRS	r2	0.231261	0.228471	0.234052	0
Diffusion_brain_MRI	INI25090	Mean FA in cingulum cingulate gyrus on FA skeleton (R)	Gaussian	Score development set (white British)	Covariate-only model	r2	0.0656724	0.0638651	0.0674797	0
Diffusion_brain_MRI	INI25090	Mean FA in cingulum cingulate gyrus on FA skeleton (R)	Gaussian	Score development set (white British)	Full model (PRS and Covariates)	r2	0.214111	0.211366	0.216856	0
Diffusion_brain_MRI	INI25090	Mean FA in cingulum cingulate gyrus on FA skeleton (R)	Gaussian	hold-out test set (white British)	PRS	r2	0.0149029	0.0130875	0.0167182	1.85439e-18
Diffusion_brain_MRI	INI25090	Mean FA in cingulum cingulate gyrus on FA skeleton (R)	Gaussian	hold-out test set (white British)	Covariate-only model	r2	0.07222	0.0684562	0.0759837	2.03591e-85
Diffusion_brain_MRI	INI25090	Mean FA in cingulum cingulate gyrus on FA skeleton (R)	Gaussian	hold-out test set (white British)	Full model (PRS and Covariates)	r2	0.0864572	0.0824023	0.090512	1.21158e-102
Diffusion_brain_MRI	INI25090	Mean FA in cingulum cingulate gyrus on FA skeleton (R)	Gaussian	non-British white	PRS	r2	0.0111908	0.00859294	0.0137887	1.65327e-05
Diffusion_brain_MRI	INI25090	Mean FA in cingulum cingulate gyrus on FA skeleton (R)	Gaussian	non-British white	Covariate-only model	r2	0.0928113	0.0859474	0.0996752	8.48459e-37
Diffusion_brain_MRI	INI25090	Mean FA in cingulum cingulate gyrus on FA skeleton (R)	Gaussian	non-British white	Full model (PRS and Covariates)	r2	0.100105	0.093034	0.107176	1.05143e-39
Diffusion_brain_MRI	INI25090	Mean FA in cingulum cingulate gyrus on FA skeleton (R)	Gaussian	South Asian	PRS	r2	0.0364869	0.0283379	0.0446358	0.000900985
Diffusion_brain_MRI	INI25090	Mean FA in cingulum cingulate gyrus on FA skeleton (R)	Gaussian	South Asian	Covariate-only model	r2	0.100235	0.0876218	0.112848	2.19128e-08
Diffusion_brain_MRI	INI25090	Mean FA in cingulum cingulate gyrus on FA skeleton (R)	Gaussian	South Asian	Full model (PRS and Covariates)	r2	0.124542	0.110862	0.138221	3.38722e-10
Diffusion_brain_MRI	INI25090	Mean FA in cingulum cingulate gyrus on FA skeleton (R)	Gaussian	African	PRS	r2	0.000759157	-0.000579051	0.00209737	0.711966
Diffusion_brain_MRI	INI25090	Mean FA in cingulum cingulate gyrus on FA skeleton (R)	Gaussian	African	Covariate-only model	r2	0.159042	0.142741	0.175343	2.45929e-08
Diffusion_brain_MRI	INI25090	Mean FA in cingulum cingulate gyrus on FA skeleton (R)	Gaussian	African	Full model (PRS and Covariates)	r2	0.154606	0.138449	0.170763	4.00128e-08
Diffusion_brain_MRI	INI25090	Mean FA in cingulum cingulate gyrus on FA skeleton (R)	Gaussian	East Asian	PRS	r2	0.0329216	0.0162931	0.0495502	0.0626871
Diffusion_brain_MRI	INI25090	Mean FA in cingulum cingulate gyrus on FA skeleton (R)	Gaussian	East Asian	Covariate-only model	r2	0.191734	0.158194	0.225273	2.67931e-06
Diffusion_brain_MRI	INI25090	Mean FA in cingulum cingulate gyrus on FA skeleton (R)	Gaussian	East Asian	Full model (PRS and Covariates)	r2	0.205582	0.171448	0.239717	1.05638e-06
Diffusion_brain_MRI	INI25091	Mean FA in cingulum cingulate gyrus on FA skeleton (L)	Gaussian	Score development set (white British)	PRS	r2	0.192189	0.189516	0.194862	0
Diffusion_brain_MRI	INI25091	Mean FA in cingulum cingulate gyrus on FA skeleton (L)	Gaussian	Score development set (white British)	Covariate-only model	r2	0.0779558	0.0760127	0.079899	0
Diffusion_brain_MRI	INI25091	Mean FA in cingulum cingulate gyrus on FA skeleton (L)	Gaussian	Score development set (white British)	Full model (PRS and Covariates)	r2	0.180898	0.178268	0.183528	0
Diffusion_brain_MRI	INI25091	Mean FA in cingulum cingulate gyrus on FA skeleton (L)	Gaussian	hold-out test set (white British)	PRS	r2	0.0122924	0.0106393	0.0139454	1.77857e-15
Diffusion_brain_MRI	INI25091	Mean FA in cingulum cingulate gyrus on FA skeleton (L)	Gaussian	hold-out test set (white British)	Covariate-only model	r2	0.0817449	0.0777818	0.0857081	6.50654e-97
Diffusion_brain_MRI	INI25091	Mean FA in cingulum cingulate gyrus on FA skeleton (L)	Gaussian	hold-out test set (white British)	Full model (PRS and Covariates)	r2	0.0949317	0.0907221	0.0991412	5.0757e-113
Diffusion_brain_MRI	INI25091	Mean FA in cingulum cingulate gyrus on FA skeleton (L)	Gaussian	non-British white	PRS	r2	0.00728169	0.00517783	0.00938555	0.000518539
Diffusion_brain_MRI	INI25091	Mean FA in cingulum cingulate gyrus on FA skeleton (L)	Gaussian	non-British white	Covariate-only model	r2	0.106127	0.0988953	0.113359	4.02631e-42
Diffusion_brain_MRI	INI25091	Mean FA in cingulum cingulate gyrus on FA skeleton (L)	Gaussian	non-British white	Full model (PRS and Covariates)	r2	0.112177	0.104792	0.119562	1.45009e-44
Diffusion_brain_MRI	INI25091	Mean FA in cingulum cingulate gyrus on FA skeleton (L)	Gaussian	South Asian	PRS	r2	0.0139187	0.00876774	0.0190696	0.0414899
Diffusion_brain_MRI	INI25091	Mean FA in cingulum cingulate gyrus on FA skeleton (L)	Gaussian	South Asian	Covariate-only model	r2	0.12856	0.114725	0.142394	1.6849e-10
Diffusion_brain_MRI	INI25091	Mean FA in cingulum cingulate gyrus on FA skeleton (L)	Gaussian	South Asian	Full model (PRS and Covariates)	r2	0.136589	0.122461	0.150718	4.14023e-11
Diffusion_brain_MRI	INI25091	Mean FA in cingulum cingulate gyrus on FA skeleton (L)	Gaussian	African	PRS	r2	0.00136844	-0.000427145	0.00316402	0.620045
Diffusion_brain_MRI	INI25091	Mean FA in cingulum cingulate gyrus on FA skeleton (L)	Gaussian	African	Covariate-only model	r2	0.188596	0.171469	0.205724	9.06854e-10
Diffusion_brain_MRI	INI25091	Mean FA in cingulum cingulate gyrus on FA skeleton (L)	Gaussian	African	Full model (PRS and Covariates)	r2	0.187667	0.170562	0.204771	1.00765e-09
Diffusion_brain_MRI	INI25091	Mean FA in cingulum cingulate gyrus on FA skeleton (L)	Gaussian	East Asian	PRS	r2	0.0326841	0.0161116	0.0492565	0.0636587
Diffusion_brain_MRI	INI25091	Mean FA in cingulum cingulate gyrus on FA skeleton (L)	Gaussian	East Asian	Covariate-only model	r2	0.0880642	0.0624184	0.11371	0.00200858
Diffusion_brain_MRI	INI25091	Mean FA in cingulum cingulate gyrus on FA skeleton (L)	Gaussian	East Asian	Full model (PRS and Covariates)	r2	0.112476	0.084269	0.140684	0.0004409
Diffusion_brain_MRI	INI25092	Mean FA in cingulum hippocampus on FA skeleton (R)	Gaussian	Score development set (white British)	PRS	r2	0.192944	0.190268	0.19562	0
Diffusion_brain_MRI	INI25092	Mean FA in cingulum hippocampus on FA skeleton (R)	Gaussian	Score development set (white British)	Covariate-only model	r2	0.037948	0.0365334	0.0393625	2.35068e-179
Diffusion_brain_MRI	INI25092	Mean FA in cingulum hippocampus on FA skeleton (R)	Gaussian	Score development set (white British)	Full model (PRS and Covariates)	r2	0.150664	0.148176	0.153152	0
Diffusion_brain_MRI	INI25092	Mean FA in cingulum hippocampus on FA skeleton (R)	Gaussian	hold-out test set (white British)	PRS	r2	0.00544595	0.00433803	0.00655388	1.2476e-07
Diffusion_brain_MRI	INI25092	Mean FA in cingulum hippocampus on FA skeleton (R)	Gaussian	hold-out test set (white British)	Covariate-only model	r2	0.0346194	0.031908	0.0373309	4.15874e-41
Diffusion_brain_MRI	INI25092	Mean FA in cingulum hippocampus on FA skeleton (R)	Gaussian	hold-out test set (white British)	Full model (PRS and Covariates)	r2	0.0394677	0.0365872	0.0423483	9.89221e-47
Diffusion_brain_MRI	INI25092	Mean FA in cingulum hippocampus on FA skeleton (R)	Gaussian	non-British white	PRS	r2	0.00380464	0.00227857	0.00533072	0.0121839
Diffusion_brain_MRI	INI25092	Mean FA in cingulum hippocampus on FA skeleton (R)	Gaussian	non-British white	Covariate-only model	r2	0.0640332	0.0581511	0.0699154	1.55069e-25
Diffusion_brain_MRI	INI25092	Mean FA in cingulum hippocampus on FA skeleton (R)	Gaussian	non-British white	Full model (PRS and Covariates)	r2	0.0660228	0.0600627	0.071983	2.64249e-26
Diffusion_brain_MRI	INI25092	Mean FA in cingulum hippocampus on FA skeleton (R)	Gaussian	South Asian	PRS	r2	0.0128406	0.00788778	0.0177935	0.0502854
Diffusion_brain_MRI	INI25092	Mean FA in cingulum hippocampus on FA skeleton (R)	Gaussian	South Asian	Covariate-only model	r2	0.0355943	0.0275382	0.0436504	0.00104495
Diffusion_brain_MRI	INI25092	Mean FA in cingulum hippocampus on FA skeleton (R)	Gaussian	South Asian	Full model (PRS and Covariates)	r2	0.0423246	0.0336011	0.0510481	0.000342446
Diffusion_brain_MRI	INI25092	Mean FA in cingulum hippocampus on FA skeleton (R)	Gaussian	African	PRS	r2	0.00772781	0.003488	0.0119676	0.237977
Diffusion_brain_MRI	INI25092	Mean FA in cingulum hippocampus on FA skeleton (R)	Gaussian	African	Covariate-only model	r2	0.104447	0.090379	0.118515	8.58974e-06
Diffusion_brain_MRI	INI25092	Mean FA in cingulum hippocampus on FA skeleton (R)	Gaussian	African	Full model (PRS and Covariates)	r2	0.109167	0.0948603	0.123473	5.23187e-06
Diffusion_brain_MRI	INI25092	Mean FA in cingulum hippocampus on FA skeleton (R)	Gaussian	East Asian	PRS	r2	0.00698198	-0.000881194	0.0148451	0.39445
Diffusion_brain_MRI	INI25092	Mean FA in cingulum hippocampus on FA skeleton (R)	Gaussian	East Asian	Covariate-only model	r2	0.129491	0.0998057	0.159177	0.000151451
Diffusion_brain_MRI	INI25092	Mean FA in cingulum hippocampus on FA skeleton (R)	Gaussian	East Asian	Full model (PRS and Covariates)	r2	0.12424	0.0949875	0.153493	0.000210879
Diffusion_brain_MRI	INI25093	Mean FA in cingulum hippocampus on FA skeleton (L)	Gaussian	Score development set (white British)	PRS	r2	0.0821828	0.0801968	0.0841688	0
Diffusion_brain_MRI	INI25093	Mean FA in cingulum hippocampus on FA skeleton (L)	Gaussian	Score development set (white British)	Covariate-only model	r2	0.0362932	0.0349075	0.037679	1.76537e-171
Diffusion_brain_MRI	INI25093	Mean FA in cingulum hippocampus on FA skeleton (L)	Gaussian	Score development set (white British)	Full model (PRS and Covariates)	r2	0.0779921	0.0760486	0.0799356	0
Diffusion_brain_MRI	INI25093	Mean FA in cingulum hippocampus on FA skeleton (L)	Gaussian	hold-out test set (white British)	PRS	r2	0.00472676	0.00369383	0.00575968	8.47597e-07
Diffusion_brain_MRI	INI25093	Mean FA in cingulum hippocampus on FA skeleton (L)	Gaussian	hold-out test set (white British)	Covariate-only model	r2	0.0282888	0.0258217	0.030756	8.44029e-34
Diffusion_brain_MRI	INI25093	Mean FA in cingulum hippocampus on FA skeleton (L)	Gaussian	hold-out test set (white British)	Full model (PRS and Covariates)	r2	0.0329617	0.0303114	0.035612	3.43784e-39
Diffusion_brain_MRI	INI25093	Mean FA in cingulum hippocampus on FA skeleton (L)	Gaussian	non-British white	PRS	r2	0.00441783	0.00277438	0.00606127	0.00689958
Diffusion_brain_MRI	INI25093	Mean FA in cingulum hippocampus on FA skeleton (L)	Gaussian	non-British white	Covariate-only model	r2	0.0476436	0.0424809	0.0528063	2.94673e-19
Diffusion_brain_MRI	INI25093	Mean FA in cingulum hippocampus on FA skeleton (L)	Gaussian	non-British white	Full model (PRS and Covariates)	r2	0.0515218	0.0461749	0.0568686	9.80879e-21
Diffusion_brain_MRI	INI25093	Mean FA in cingulum hippocampus on FA skeleton (L)	Gaussian	South Asian	PRS	r2	0.00915349	0.00495614	0.0133508	0.0986945
Diffusion_brain_MRI	INI25093	Mean FA in cingulum hippocampus on FA skeleton (L)	Gaussian	South Asian	Covariate-only model	r2	0.0590768	0.0489508	0.0692028	2.14594e-05
Diffusion_brain_MRI	INI25093	Mean FA in cingulum hippocampus on FA skeleton (L)	Gaussian	South Asian	Full model (PRS and Covariates)	r2	0.0642172	0.0537175	0.0747169	9.15799e-06
Diffusion_brain_MRI	INI25093	Mean FA in cingulum hippocampus on FA skeleton (L)	Gaussian	African	PRS	r2	0.00203423	-0.000153548	0.00422201	0.545458
Diffusion_brain_MRI	INI25093	Mean FA in cingulum hippocampus on FA skeleton (L)	Gaussian	African	Covariate-only model	r2	0.0986932	0.0849305	0.112456	1.56858e-05
Diffusion_brain_MRI	INI25093	Mean FA in cingulum hippocampus on FA skeleton (L)	Gaussian	African	Full model (PRS and Covariates)	r2	0.0889783	0.0757696	0.102187	4.31449e-05
Diffusion_brain_MRI	INI25093	Mean FA in cingulum hippocampus on FA skeleton (L)	Gaussian	East Asian	PRS	r2	2.78453e-05	-0.000472206	0.000527897	0.957186
Diffusion_brain_MRI	INI25093	Mean FA in cingulum hippocampus on FA skeleton (L)	Gaussian	East Asian	Covariate-only model	r2	0.137052	0.106777	0.167327	9.38251e-05
Diffusion_brain_MRI	INI25093	Mean FA in cingulum hippocampus on FA skeleton (L)	Gaussian	East Asian	Full model (PRS and Covariates)	r2	0.13216	0.102262	0.162058	0.000127937
Diffusion_brain_MRI	INI25094	Mean FA in fornix cres+stria terminalis on FA skeleton (R)	Gaussian	Score development set (white British)	PRS	r2	0.178086	0.175468	0.180704	0
Diffusion_brain_MRI	INI25094	Mean FA in fornix cres+stria terminalis on FA skeleton (R)	Gaussian	Score development set (white British)	Covariate-only model	r2	0.219277	0.216518	0.222036	0
Diffusion_brain_MRI	INI25094	Mean FA in fornix cres+stria terminalis on FA skeleton (R)	Gaussian	Score development set (white British)	Full model (PRS and Covariates)	r2	0.311817	0.308916	0.314717	0
Diffusion_brain_MRI	INI25094	Mean FA in fornix cres+stria terminalis on FA skeleton (R)	Gaussian	hold-out test set (white British)	PRS	r2	0.00510839	0.00403499	0.0061818	3.06359e-07
Diffusion_brain_MRI	INI25094	Mean FA in fornix cres+stria terminalis on FA skeleton (R)	Gaussian	hold-out test set (white British)	Covariate-only model	r2	0.210691	0.205221	0.21616	2.76077e-265
Diffusion_brain_MRI	INI25094	Mean FA in fornix cres+stria terminalis on FA skeleton (R)	Gaussian	hold-out test set (white British)	Full model (PRS and Covariates)	r2	0.213534	0.208048	0.21902	2.67506e-269
Diffusion_brain_MRI	INI25094	Mean FA in fornix cres+stria terminalis on FA skeleton (R)	Gaussian	non-British white	PRS	r2	0.00997741	0.00752141	0.0124334	4.78771e-05
Diffusion_brain_MRI	INI25094	Mean FA in fornix cres+stria terminalis on FA skeleton (R)	Gaussian	non-British white	Covariate-only model	r2	0.239977	0.23073	0.249224	2.20771e-100
Diffusion_brain_MRI	INI25094	Mean FA in fornix cres+stria terminalis on FA skeleton (R)	Gaussian	non-British white	Full model (PRS and Covariates)	r2	0.247813	0.238513	0.257112	4.22902e-104
Diffusion_brain_MRI	INI25094	Mean FA in fornix cres+stria terminalis on FA skeleton (R)	Gaussian	South Asian	PRS	r2	0.00438129	0.00146339	0.00729918	0.253865
Diffusion_brain_MRI	INI25094	Mean FA in fornix cres+stria terminalis on FA skeleton (R)	Gaussian	South Asian	Covariate-only model	r2	0.284729	0.267829	0.301628	2.10541e-23
Diffusion_brain_MRI	INI25094	Mean FA in fornix cres+stria terminalis on FA skeleton (R)	Gaussian	South Asian	Full model (PRS and Covariates)	r2	0.289031	0.272107	0.305954	8.53273e-24
Diffusion_brain_MRI	INI25094	Mean FA in fornix cres+stria terminalis on FA skeleton (R)	Gaussian	African	PRS	r2	0.00080348	-0.000573178	0.00218014	0.70406
Diffusion_brain_MRI	INI25094	Mean FA in fornix cres+stria terminalis on FA skeleton (R)	Gaussian	African	Covariate-only model	r2	0.24276	0.224625	0.260895	1.60319e-12
Diffusion_brain_MRI	INI25094	Mean FA in fornix cres+stria terminalis on FA skeleton (R)	Gaussian	African	Full model (PRS and Covariates)	r2	0.241172	0.223059	0.259286	1.9418e-12
Diffusion_brain_MRI	INI25094	Mean FA in fornix cres+stria terminalis on FA skeleton (R)	Gaussian	East Asian	PRS	r2	0.00173411	-0.00220534	0.00567357	0.671684
Diffusion_brain_MRI	INI25094	Mean FA in fornix cres+stria terminalis on FA skeleton (R)	Gaussian	East Asian	Covariate-only model	r2	0.273093	0.237094	0.309091	9.1376e-09
Diffusion_brain_MRI	INI25094	Mean FA in fornix cres+stria terminalis on FA skeleton (R)	Gaussian	East Asian	Full model (PRS and Covariates)	r2	0.254472	0.218832	0.290111	3.51896e-08
Diffusion_brain_MRI	INI25096	Mean FA in superior longitudinal fasciculus on FA skeleton (R)	Gaussian	Score development set (white British)	PRS	r2	0.278346	0.275472	0.28122	0
Diffusion_brain_MRI	INI25096	Mean FA in superior longitudinal fasciculus on FA skeleton (R)	Gaussian	Score development set (white British)	Covariate-only model	r2	0.0417073	0.0402301	0.0431845	2.68782e-197
Diffusion_brain_MRI	INI25096	Mean FA in superior longitudinal fasciculus on FA skeleton (R)	Gaussian	Score development set (white British)	Full model (PRS and Covariates)	r2	0.239985	0.237175	0.242796	0
Diffusion_brain_MRI	INI25096	Mean FA in superior longitudinal fasciculus on FA skeleton (R)	Gaussian	hold-out test set (white British)	PRS	r2	0.0171129	0.0151719	0.0190538	5.53113e-21
Diffusion_brain_MRI	INI25096	Mean FA in superior longitudinal fasciculus on FA skeleton (R)	Gaussian	hold-out test set (white British)	Covariate-only model	r2	0.0351956	0.0324633	0.0379279	8.95324e-42
Diffusion_brain_MRI	INI25096	Mean FA in superior longitudinal fasciculus on FA skeleton (R)	Gaussian	hold-out test set (white British)	Full model (PRS and Covariates)	r2	0.052399	0.0491246	0.0556734	7.42702e-62
Diffusion_brain_MRI	INI25096	Mean FA in superior longitudinal fasciculus on FA skeleton (R)	Gaussian	non-British white	PRS	r2	0.0150269	0.0120282	0.0180256	5.85362e-07
Diffusion_brain_MRI	INI25096	Mean FA in superior longitudinal fasciculus on FA skeleton (R)	Gaussian	non-British white	Covariate-only model	r2	0.0700689	0.0639555	0.0761824	7.15684e-28
Diffusion_brain_MRI	INI25096	Mean FA in superior longitudinal fasciculus on FA skeleton (R)	Gaussian	non-British white	Full model (PRS and Covariates)	r2	0.0820349	0.0755051	0.0885646	1.52604e-32
Diffusion_brain_MRI	INI25096	Mean FA in superior longitudinal fasciculus on FA skeleton (R)	Gaussian	South Asian	PRS	r2	0.00651621	0.00296535	0.0100671	0.163844
Diffusion_brain_MRI	INI25096	Mean FA in superior longitudinal fasciculus on FA skeleton (R)	Gaussian	South Asian	Covariate-only model	r2	0.0730254	0.0619342	0.0841167	2.11944e-06
Diffusion_brain_MRI	INI25096	Mean FA in superior longitudinal fasciculus on FA skeleton (R)	Gaussian	South Asian	Full model (PRS and Covariates)	r2	0.0660803	0.0554506	0.07671	6.7233e-06
Diffusion_brain_MRI	INI25096	Mean FA in superior longitudinal fasciculus on FA skeleton (R)	Gaussian	African	PRS	r2	0.012416	0.00706726	0.0177648	0.134251
Diffusion_brain_MRI	INI25096	Mean FA in superior longitudinal fasciculus on FA skeleton (R)	Gaussian	African	Covariate-only model	r2	0.10665	0.0924695	0.12083	6.81659e-06
Diffusion_brain_MRI	INI25096	Mean FA in superior longitudinal fasciculus on FA skeleton (R)	Gaussian	African	Full model (PRS and Covariates)	r2	0.0751007	0.0627809	0.0874205	0.000181459
Diffusion_brain_MRI	INI25096	Mean FA in superior longitudinal fasciculus on FA skeleton (R)	Gaussian	East Asian	PRS	r2	0.0200888	0.006927	0.0332506	0.147261
Diffusion_brain_MRI	INI25096	Mean FA in superior longitudinal fasciculus on FA skeleton (R)	Gaussian	East Asian	Covariate-only model	r2	0.104303	0.0768898	0.131716	0.000733849
Diffusion_brain_MRI	INI25096	Mean FA in superior longitudinal fasciculus on FA skeleton (R)	Gaussian	East Asian	Full model (PRS and Covariates)	r2	0.118866	0.0900772	0.147655	0.000295568
Diffusion_brain_MRI	INI25097	Mean FA in superior longitudinal fasciculus on FA skeleton (L)	Gaussian	Score development set (white British)	PRS	r2	0.472382	0.469645	0.475119	0
Diffusion_brain_MRI	INI25097	Mean FA in superior longitudinal fasciculus on FA skeleton (L)	Gaussian	Score development set (white British)	Covariate-only model	r2	0.0471158	0.0455546	0.048677	3.13574e-223
Diffusion_brain_MRI	INI25097	Mean FA in superior longitudinal fasciculus on FA skeleton (L)	Gaussian	Score development set (white British)	Full model (PRS and Covariates)	r2	0.443536	0.440739	0.446334	0
Diffusion_brain_MRI	INI25097	Mean FA in superior longitudinal fasciculus on FA skeleton (L)	Gaussian	hold-out test set (white British)	PRS	r2	0.0222815	0.0200785	0.0244846	6.71276e-27
Diffusion_brain_MRI	INI25097	Mean FA in superior longitudinal fasciculus on FA skeleton (L)	Gaussian	hold-out test set (white British)	Covariate-only model	r2	0.0409318	0.0380027	0.0438608	1.95994e-48
Diffusion_brain_MRI	INI25097	Mean FA in superior longitudinal fasciculus on FA skeleton (L)	Gaussian	hold-out test set (white British)	Full model (PRS and Covariates)	r2	0.0614862	0.0579732	0.0649991	1.34085e-72
Diffusion_brain_MRI	INI25097	Mean FA in superior longitudinal fasciculus on FA skeleton (L)	Gaussian	non-British white	PRS	r2	0.0164848	0.0133486	0.0196209	1.65292e-07
Diffusion_brain_MRI	INI25097	Mean FA in superior longitudinal fasciculus on FA skeleton (L)	Gaussian	non-British white	Covariate-only model	r2	0.072374	0.0661762	0.0785718	9.10174e-29
Diffusion_brain_MRI	INI25097	Mean FA in superior longitudinal fasciculus on FA skeleton (L)	Gaussian	non-British white	Full model (PRS and Covariates)	r2	0.0800699	0.073605	0.0865348	9.00357e-32
Diffusion_brain_MRI	INI25097	Mean FA in superior longitudinal fasciculus on FA skeleton (L)	Gaussian	South Asian	PRS	r2	0.0015233	-0.000202166	0.00324876	0.501385
Diffusion_brain_MRI	INI25097	Mean FA in superior longitudinal fasciculus on FA skeleton (L)	Gaussian	South Asian	Covariate-only model	r2	0.0614807	0.0511771	0.0717843	1.44131e-05
Diffusion_brain_MRI	INI25097	Mean FA in superior longitudinal fasciculus on FA skeleton (L)	Gaussian	South Asian	Full model (PRS and Covariates)	r2	0.0397426	0.0312666	0.0482186	0.000525109
Diffusion_brain_MRI	INI25097	Mean FA in superior longitudinal fasciculus on FA skeleton (L)	Gaussian	African	PRS	r2	0.000418759	-0.000575473	0.00141299	0.783934
Diffusion_brain_MRI	INI25097	Mean FA in superior longitudinal fasciculus on FA skeleton (L)	Gaussian	African	Covariate-only model	r2	0.067777	0.0559806	0.0795734	0.000386129
Diffusion_brain_MRI	INI25097	Mean FA in superior longitudinal fasciculus on FA skeleton (L)	Gaussian	African	Full model (PRS and Covariates)	r2	0.0508096	0.04041	0.0612091	0.00221733
Diffusion_brain_MRI	INI25097	Mean FA in superior longitudinal fasciculus on FA skeleton (L)	Gaussian	East Asian	PRS	r2	0.00367622	-0.00204848	0.00940091	0.536965
Diffusion_brain_MRI	INI25097	Mean FA in superior longitudinal fasciculus on FA skeleton (L)	Gaussian	East Asian	Covariate-only model	r2	0.0870986	0.0615668	0.11263	0.00213215
Diffusion_brain_MRI	INI25097	Mean FA in superior longitudinal fasciculus on FA skeleton (L)	Gaussian	East Asian	Full model (PRS and Covariates)	r2	0.0760442	0.0518987	0.10019	0.00422084
Diffusion_brain_MRI	INI25098	Mean FA in superior fronto-occipital fasciculus on FA skeleton (R)	Gaussian	Score development set (white British)	PRS	r2	0.110982	0.108747	0.113218	0
Diffusion_brain_MRI	INI25098	Mean FA in superior fronto-occipital fasciculus on FA skeleton (R)	Gaussian	Score development set (white British)	Covariate-only model	r2	0.1022	0.100033	0.104366	0
Diffusion_brain_MRI	INI25098	Mean FA in superior fronto-occipital fasciculus on FA skeleton (R)	Gaussian	Score development set (white British)	Full model (PRS and Covariates)	r2	0.158385	0.155857	0.160913	0
Diffusion_brain_MRI	INI25098	Mean FA in superior fronto-occipital fasciculus on FA skeleton (R)	Gaussian	hold-out test set (white British)	PRS	r2	0.0139587	0.0122001	0.0157172	2.22214e-17
Diffusion_brain_MRI	INI25098	Mean FA in superior fronto-occipital fasciculus on FA skeleton (R)	Gaussian	hold-out test set (white British)	Covariate-only model	r2	0.0938736	0.0896827	0.0980644	1.0149e-111
Diffusion_brain_MRI	INI25098	Mean FA in superior fronto-occipital fasciculus on FA skeleton (R)	Gaussian	hold-out test set (white British)	Full model (PRS and Covariates)	r2	0.107135	0.102723	0.111547	3.91238e-128
Diffusion_brain_MRI	INI25098	Mean FA in superior fronto-occipital fasciculus on FA skeleton (R)	Gaussian	non-British white	PRS	r2	0.00750797	0.00537216	0.00964378	0.000423945
Diffusion_brain_MRI	INI25098	Mean FA in superior fronto-occipital fasciculus on FA skeleton (R)	Gaussian	non-British white	Covariate-only model	r2	0.115943	0.108467	0.123419	4.28623e-46
Diffusion_brain_MRI	INI25098	Mean FA in superior fronto-occipital fasciculus on FA skeleton (R)	Gaussian	non-British white	Full model (PRS and Covariates)	r2	0.122119	0.1145	0.129738	1.29047e-48
Diffusion_brain_MRI	INI25098	Mean FA in superior fronto-occipital fasciculus on FA skeleton (R)	Gaussian	South Asian	PRS	r2	0.0237897	0.017123	0.0304565	0.00754272
Diffusion_brain_MRI	INI25098	Mean FA in superior fronto-occipital fasciculus on FA skeleton (R)	Gaussian	South Asian	Covariate-only model	r2	0.115341	0.102038	0.128644	1.65931e-09
Diffusion_brain_MRI	INI25098	Mean FA in superior fronto-occipital fasciculus on FA skeleton (R)	Gaussian	South Asian	Full model (PRS and Covariates)	r2	0.135694	0.121598	0.149791	4.844e-11
Diffusion_brain_MRI	INI25098	Mean FA in superior fronto-occipital fasciculus on FA skeleton (R)	Gaussian	African	PRS	r2	8.88248e-05	-0.000369229	0.000546878	0.899516
Diffusion_brain_MRI	INI25098	Mean FA in superior fronto-occipital fasciculus on FA skeleton (R)	Gaussian	African	Covariate-only model	r2	0.149365	0.133386	0.165344	7.09258e-08
Diffusion_brain_MRI	INI25098	Mean FA in superior fronto-occipital fasciculus on FA skeleton (R)	Gaussian	African	Full model (PRS and Covariates)	r2	0.141245	0.125558	0.156932	1.71197e-07
Diffusion_brain_MRI	INI25098	Mean FA in superior fronto-occipital fasciculus on FA skeleton (R)	Gaussian	East Asian	PRS	r2	0.0258563	0.0110121	0.0407006	0.0996336
Diffusion_brain_MRI	INI25098	Mean FA in superior fronto-occipital fasciculus on FA skeleton (R)	Gaussian	East Asian	Covariate-only model	r2	0.116984	0.0883633	0.145605	0.000332563
Diffusion_brain_MRI	INI25098	Mean FA in superior fronto-occipital fasciculus on FA skeleton (R)	Gaussian	East Asian	Full model (PRS and Covariates)	r2	0.150556	0.119322	0.181791	3.9615e-05
Diffusion_brain_MRI	INI25099	Mean FA in superior fronto-occipital fasciculus on FA skeleton (L)	Gaussian	Score development set (white British)	PRS	r2	0.225925	0.223148	0.228702	0
Diffusion_brain_MRI	INI25099	Mean FA in superior fronto-occipital fasciculus on FA skeleton (L)	Gaussian	Score development set (white British)	Covariate-only model	r2	0.121868	0.119554	0.124182	0
Diffusion_brain_MRI	INI25099	Mean FA in superior fronto-occipital fasciculus on FA skeleton (L)	Gaussian	Score development set (white British)	Full model (PRS and Covariates)	r2	0.25634	0.253498	0.259182	0
Diffusion_brain_MRI	INI25099	Mean FA in superior fronto-occipital fasciculus on FA skeleton (L)	Gaussian	hold-out test set (white British)	PRS	r2	0.0121876	0.0105414	0.0138338	2.34292e-15
Diffusion_brain_MRI	INI25099	Mean FA in superior fronto-occipital fasciculus on FA skeleton (L)	Gaussian	hold-out test set (white British)	Covariate-only model	r2	0.107903	0.103479	0.112326	4.31741e-129
Diffusion_brain_MRI	INI25099	Mean FA in superior fronto-occipital fasciculus on FA skeleton (L)	Gaussian	hold-out test set (white British)	Full model (PRS and Covariates)	r2	0.118741	0.114157	0.123325	1.06936e-142
Diffusion_brain_MRI	INI25099	Mean FA in superior fronto-occipital fasciculus on FA skeleton (L)	Gaussian	non-British white	PRS	r2	0.00679044	0.00475778	0.00882309	0.000803896
Diffusion_brain_MRI	INI25099	Mean FA in superior fronto-occipital fasciculus on FA skeleton (L)	Gaussian	non-British white	Covariate-only model	r2	0.149051	0.140892	0.15721	8.13885e-60
Diffusion_brain_MRI	INI25099	Mean FA in superior fronto-occipital fasciculus on FA skeleton (L)	Gaussian	non-British white	Full model (PRS and Covariates)	r2	0.154557	0.146303	0.162812	3.78577e-62
Diffusion_brain_MRI	INI25099	Mean FA in superior fronto-occipital fasciculus on FA skeleton (L)	Gaussian	South Asian	PRS	r2	0.0112114	0.00657576	0.015847	0.0674931
Diffusion_brain_MRI	INI25099	Mean FA in superior fronto-occipital fasciculus on FA skeleton (L)	Gaussian	South Asian	Covariate-only model	r2	0.147251	0.132762	0.16174	6.31075e-12
Diffusion_brain_MRI	INI25099	Mean FA in superior fronto-occipital fasciculus on FA skeleton (L)	Gaussian	South Asian	Full model (PRS and Covariates)	r2	0.156237	0.14147	0.171004	1.27215e-12
Diffusion_brain_MRI	INI25099	Mean FA in superior fronto-occipital fasciculus on FA skeleton (L)	Gaussian	African	PRS	r2	0.0060435	0.00228773	0.00979927	0.296891
Diffusion_brain_MRI	INI25099	Mean FA in superior fronto-occipital fasciculus on FA skeleton (L)	Gaussian	African	Covariate-only model	r2	0.143367	0.127601	0.159132	1.3607e-07
Diffusion_brain_MRI	INI25099	Mean FA in superior fronto-occipital fasciculus on FA skeleton (L)	Gaussian	African	Full model (PRS and Covariates)	r2	0.147272	0.131367	0.163178	8.90632e-08
Diffusion_brain_MRI	INI25099	Mean FA in superior fronto-occipital fasciculus on FA skeleton (L)	Gaussian	East Asian	PRS	r2	0.0309154	0.0147681	0.0470628	0.0714091
Diffusion_brain_MRI	INI25099	Mean FA in superior fronto-occipital fasciculus on FA skeleton (L)	Gaussian	East Asian	Covariate-only model	r2	0.141694	0.111076	0.172311	6.98335e-05
Diffusion_brain_MRI	INI25099	Mean FA in superior fronto-occipital fasciculus on FA skeleton (L)	Gaussian	East Asian	Full model (PRS and Covariates)	r2	0.171934	0.139395	0.204472	9.91238e-06
Diffusion_brain_MRI	INI25100	Mean FA in uncinate fasciculus on FA skeleton (R)	Gaussian	Score development set (white British)	PRS	r2	0.160593	0.158054	0.163132	0
Diffusion_brain_MRI	INI25100	Mean FA in uncinate fasciculus on FA skeleton (R)	Gaussian	Score development set (white British)	Covariate-only model	r2	0.0238192	0.0226821	0.0249564	1.60252e-112
Diffusion_brain_MRI	INI25100	Mean FA in uncinate fasciculus on FA skeleton (R)	Gaussian	Score development set (white British)	Full model (PRS and Covariates)	r2	0.124886	0.122552	0.127221	0
Diffusion_brain_MRI	INI25100	Mean FA in uncinate fasciculus on FA skeleton (R)	Gaussian	hold-out test set (white British)	PRS	r2	0.00773808	0.00642047	0.0090557	2.88101e-10
Diffusion_brain_MRI	INI25100	Mean FA in uncinate fasciculus on FA skeleton (R)	Gaussian	hold-out test set (white British)	Covariate-only model	r2	0.0228817	0.0206505	0.0251129	1.37665e-27
Diffusion_brain_MRI	INI25100	Mean FA in uncinate fasciculus on FA skeleton (R)	Gaussian	hold-out test set (white British)	Full model (PRS and Covariates)	r2	0.0307375	0.0281723	0.0333027	1.27184e-36
Diffusion_brain_MRI	INI25100	Mean FA in uncinate fasciculus on FA skeleton (R)	Gaussian	non-British white	PRS	r2	0.0103177	0.007821	0.0128143	3.55176e-05
Diffusion_brain_MRI	INI25100	Mean FA in uncinate fasciculus on FA skeleton (R)	Gaussian	non-British white	Covariate-only model	r2	0.0265524	0.0226129	0.0304918	2.72762e-11
Diffusion_brain_MRI	INI25100	Mean FA in uncinate fasciculus on FA skeleton (R)	Gaussian	non-British white	Full model (PRS and Covariates)	r2	0.0356865	0.0311623	0.0402107	9.95664e-15
Diffusion_brain_MRI	INI25100	Mean FA in uncinate fasciculus on FA skeleton (R)	Gaussian	South Asian	PRS	r2	0.0140859	0.00890498	0.0192668	0.040277
Diffusion_brain_MRI	INI25100	Mean FA in uncinate fasciculus on FA skeleton (R)	Gaussian	South Asian	Covariate-only model	r2	0.0752767	0.0640432	0.0865103	1.45648e-06
Diffusion_brain_MRI	INI25100	Mean FA in uncinate fasciculus on FA skeleton (R)	Gaussian	South Asian	Full model (PRS and Covariates)	r2	0.0816097	0.0699932	0.0932261	5.05634e-07
Diffusion_brain_MRI	INI25100	Mean FA in uncinate fasciculus on FA skeleton (R)	Gaussian	African	PRS	r2	0.0287859	0.0207766	0.0367951	0.0220359
Diffusion_brain_MRI	INI25100	Mean FA in uncinate fasciculus on FA skeleton (R)	Gaussian	African	Covariate-only model	r2	0.0967407	0.0830852	0.110396	1.92324e-05
Diffusion_brain_MRI	INI25100	Mean FA in uncinate fasciculus on FA skeleton (R)	Gaussian	African	Full model (PRS and Covariates)	r2	0.110063	0.0957124	0.124413	4.76089e-06
Diffusion_brain_MRI	INI25100	Mean FA in uncinate fasciculus on FA skeleton (R)	Gaussian	East Asian	PRS	r2	0.020043	0.00689561	0.0331904	0.147727
Diffusion_brain_MRI	INI25100	Mean FA in uncinate fasciculus on FA skeleton (R)	Gaussian	East Asian	Covariate-only model	r2	0.0990209	0.0721532	0.125888	0.00101893
Diffusion_brain_MRI	INI25100	Mean FA in uncinate fasciculus on FA skeleton (R)	Gaussian	East Asian	Full model (PRS and Covariates)	r2	0.110661	0.0826251	0.138697	0.000493817
Diffusion_brain_MRI	INI25101	Mean FA in uncinate fasciculus on FA skeleton (L)	Gaussian	Score development set (white British)	PRS	r2	0.00637518	0.00577636	0.006974	3.63431e-31
Diffusion_brain_MRI	INI25101	Mean FA in uncinate fasciculus on FA skeleton (L)	Gaussian	Score development set (white British)	Covariate-only model	r2	0.0212223	0.0201461	0.0222986	2.45645e-100
Diffusion_brain_MRI	INI25101	Mean FA in uncinate fasciculus on FA skeleton (L)	Gaussian	Score development set (white British)	Full model (PRS and Covariates)	r2	0.0241223	0.0229783	0.0252664	6.03358e-114
Diffusion_brain_MRI	INI25101	Mean FA in uncinate fasciculus on FA skeleton (L)	Gaussian	hold-out test set (white British)	PRS	r2	0.00251171	0.00175708	0.00326635	0.000333916
Diffusion_brain_MRI	INI25101	Mean FA in uncinate fasciculus on FA skeleton (L)	Gaussian	hold-out test set (white British)	Covariate-only model	r2	0.0123506	0.0106938	0.0140075	1.52589e-15
Diffusion_brain_MRI	INI25101	Mean FA in uncinate fasciculus on FA skeleton (L)	Gaussian	hold-out test set (white British)	Full model (PRS and Covariates)	r2	0.0137341	0.0119893	0.0154789	4.01114e-17
Diffusion_brain_MRI	INI25101	Mean FA in uncinate fasciculus on FA skeleton (L)	Gaussian	non-British white	PRS	r2	0.000656854	2.07579e-05	0.00129295	0.297987
Diffusion_brain_MRI	INI25101	Mean FA in uncinate fasciculus on FA skeleton (L)	Gaussian	non-British white	Covariate-only model	r2	0.0361667	0.0316144	0.040719	6.56085e-15
Diffusion_brain_MRI	INI25101	Mean FA in uncinate fasciculus on FA skeleton (L)	Gaussian	non-British white	Full model (PRS and Covariates)	r2	0.0364195	0.0318526	0.0409865	5.26675e-15
Diffusion_brain_MRI	INI25101	Mean FA in uncinate fasciculus on FA skeleton (L)	Gaussian	South Asian	PRS	r2	0.000589024	-0.000484931	0.00166298	0.675971
Diffusion_brain_MRI	INI25101	Mean FA in uncinate fasciculus on FA skeleton (L)	Gaussian	South Asian	Covariate-only model	r2	0.075417	0.0641747	0.0866593	1.42281e-06
Diffusion_brain_MRI	INI25101	Mean FA in uncinate fasciculus on FA skeleton (L)	Gaussian	South Asian	Full model (PRS and Covariates)	r2	0.0770953	0.0657492	0.0884414	1.07535e-06
Diffusion_brain_MRI	INI25101	Mean FA in uncinate fasciculus on FA skeleton (L)	Gaussian	African	PRS	r2	0.00273635	0.000200736	0.00527197	0.483103
Diffusion_brain_MRI	INI25101	Mean FA in uncinate fasciculus on FA skeleton (L)	Gaussian	African	Covariate-only model	r2	0.119049	0.104275	0.133823	1.84223e-06
Diffusion_brain_MRI	INI25101	Mean FA in uncinate fasciculus on FA skeleton (L)	Gaussian	African	Full model (PRS and Covariates)	r2	0.120343	0.105511	0.135176	1.60585e-06
Diffusion_brain_MRI	INI25101	Mean FA in uncinate fasciculus on FA skeleton (L)	Gaussian	East Asian	PRS	r2	0.00608216	-0.0012635	0.0134278	0.42683
Diffusion_brain_MRI	INI25101	Mean FA in uncinate fasciculus on FA skeleton (L)	Gaussian	East Asian	Covariate-only model	r2	0.144291	0.113488	0.175095	5.9167e-05
Diffusion_brain_MRI	INI25101	Mean FA in uncinate fasciculus on FA skeleton (L)	Gaussian	East Asian	Full model (PRS and Covariates)	r2	0.145288	0.114415	0.176162	5.55151e-05
Diffusion_brain_MRI	INI25102	Mean FA in tapetum on FA skeleton (R)	Gaussian	Score development set (white British)	PRS	r2	0.315657	0.312755	0.31856	0
Diffusion_brain_MRI	INI25102	Mean FA in tapetum on FA skeleton (R)	Gaussian	Score development set (white British)	Covariate-only model	r2	0.0849758	0.0829625	0.0869891	0
Diffusion_brain_MRI	INI25102	Mean FA in tapetum on FA skeleton (R)	Gaussian	Score development set (white British)	Full model (PRS and Covariates)	r2	0.303303	0.300407	0.306199	0
Diffusion_brain_MRI	INI25102	Mean FA in tapetum on FA skeleton (R)	Gaussian	hold-out test set (white British)	PRS	r2	0.0202526	0.0181478	0.0223573	1.41636e-24
Diffusion_brain_MRI	INI25102	Mean FA in tapetum on FA skeleton (R)	Gaussian	hold-out test set (white British)	Covariate-only model	r2	0.080378	0.0764423	0.0843137	2.95208e-95
Diffusion_brain_MRI	INI25102	Mean FA in tapetum on FA skeleton (R)	Gaussian	hold-out test set (white British)	Full model (PRS and Covariates)	r2	0.101389	0.0970699	0.105709	5.41247e-121
Diffusion_brain_MRI	INI25102	Mean FA in tapetum on FA skeleton (R)	Gaussian	non-British white	PRS	r2	0.0119136	0.00923515	0.0145921	8.79122e-06
Diffusion_brain_MRI	INI25102	Mean FA in tapetum on FA skeleton (R)	Gaussian	non-British white	Covariate-only model	r2	0.100048	0.0929785	0.107118	1.10818e-39
Diffusion_brain_MRI	INI25102	Mean FA in tapetum on FA skeleton (R)	Gaussian	non-British white	Full model (PRS and Covariates)	r2	0.11162	0.104249	0.118992	2.43714e-44
Diffusion_brain_MRI	INI25102	Mean FA in tapetum on FA skeleton (R)	Gaussian	South Asian	PRS	r2	0.0231282	0.0165504	0.0297061	0.00843785
Diffusion_brain_MRI	INI25102	Mean FA in tapetum on FA skeleton (R)	Gaussian	South Asian	Covariate-only model	r2	0.105234	0.0923824	0.118086	9.36232e-09
Diffusion_brain_MRI	INI25102	Mean FA in tapetum on FA skeleton (R)	Gaussian	South Asian	Full model (PRS and Covariates)	r2	0.116792	0.103428	0.130157	1.29256e-09
Diffusion_brain_MRI	INI25102	Mean FA in tapetum on FA skeleton (R)	Gaussian	African	PRS	r2	0.00142067	-0.000408763	0.00325011	0.613442
Diffusion_brain_MRI	INI25102	Mean FA in tapetum on FA skeleton (R)	Gaussian	African	Covariate-only model	r2	0.117042	0.10236	0.131725	2.27858e-06
Diffusion_brain_MRI	INI25102	Mean FA in tapetum on FA skeleton (R)	Gaussian	African	Full model (PRS and Covariates)	r2	0.101415	0.0875059	0.115324	1.1801e-05
Diffusion_brain_MRI	INI25102	Mean FA in tapetum on FA skeleton (R)	Gaussian	East Asian	PRS	r2	0.000698298	-0.00180417	0.00320077	0.788017
Diffusion_brain_MRI	INI25102	Mean FA in tapetum on FA skeleton (R)	Gaussian	East Asian	Covariate-only model	r2	0.171228	0.138728	0.203727	1.03811e-05
Diffusion_brain_MRI	INI25102	Mean FA in tapetum on FA skeleton (R)	Gaussian	East Asian	Full model (PRS and Covariates)	r2	0.152124	0.120785	0.183463	3.58189e-05
Diffusion_brain_MRI	INI25103	Mean FA in tapetum on FA skeleton (L)	Gaussian	Score development set (white British)	PRS	r2	0.249922	0.247092	0.252752	0
Diffusion_brain_MRI	INI25103	Mean FA in tapetum on FA skeleton (L)	Gaussian	Score development set (white British)	Covariate-only model	r2	0.0341206	0.0327739	0.0354673	3.69746e-161
Diffusion_brain_MRI	INI25103	Mean FA in tapetum on FA skeleton (L)	Gaussian	Score development set (white British)	Full model (PRS and Covariates)	r2	0.209713	0.206981	0.212444	0
Diffusion_brain_MRI	INI25103	Mean FA in tapetum on FA skeleton (L)	Gaussian	hold-out test set (white British)	PRS	r2	0.0163154	0.0144187	0.0182121	4.5112e-20
Diffusion_brain_MRI	INI25103	Mean FA in tapetum on FA skeleton (L)	Gaussian	hold-out test set (white British)	Covariate-only model	r2	0.0327892	0.0301454	0.035433	5.44027e-39
Diffusion_brain_MRI	INI25103	Mean FA in tapetum on FA skeleton (L)	Gaussian	hold-out test set (white British)	Full model (PRS and Covariates)	r2	0.0488066	0.0456345	0.0519788	1.23426e-57
Diffusion_brain_MRI	INI25103	Mean FA in tapetum on FA skeleton (L)	Gaussian	non-British white	PRS	r2	0.00946613	0.00707266	0.0118596	7.50428e-05
Diffusion_brain_MRI	INI25103	Mean FA in tapetum on FA skeleton (L)	Gaussian	non-British white	Covariate-only model	r2	0.0503462	0.0450541	0.0556382	2.75463e-20
Diffusion_brain_MRI	INI25103	Mean FA in tapetum on FA skeleton (L)	Gaussian	non-British white	Full model (PRS and Covariates)	r2	0.0599613	0.0542445	0.0656782	5.74032e-24
Diffusion_brain_MRI	INI25103	Mean FA in tapetum on FA skeleton (L)	Gaussian	South Asian	PRS	r2	0.0185969	0.0126711	0.0245226	0.0183135
Diffusion_brain_MRI	INI25103	Mean FA in tapetum on FA skeleton (L)	Gaussian	South Asian	Covariate-only model	r2	0.107003	0.0940694	0.119937	6.92362e-09
Diffusion_brain_MRI	INI25103	Mean FA in tapetum on FA skeleton (L)	Gaussian	South Asian	Full model (PRS and Covariates)	r2	0.118532	0.105095	0.131969	9.57797e-10
Diffusion_brain_MRI	INI25103	Mean FA in tapetum on FA skeleton (L)	Gaussian	African	PRS	r2	0.000102832	-0.000390009	0.000595673	0.891928
Diffusion_brain_MRI	INI25103	Mean FA in tapetum on FA skeleton (L)	Gaussian	African	Covariate-only model	r2	0.115905	0.101275	0.130535	2.57001e-06
Diffusion_brain_MRI	INI25103	Mean FA in tapetum on FA skeleton (L)	Gaussian	African	Full model (PRS and Covariates)	r2	0.0990976	0.0853129	0.112882	1.50369e-05
Diffusion_brain_MRI	INI25103	Mean FA in tapetum on FA skeleton (L)	Gaussian	East Asian	PRS	r2	0.0377143	0.0200047	0.0554239	0.0460694
Diffusion_brain_MRI	INI25103	Mean FA in tapetum on FA skeleton (L)	Gaussian	East Asian	Covariate-only model	r2	0.184955	0.151738	0.218172	4.20518e-06
Diffusion_brain_MRI	INI25103	Mean FA in tapetum on FA skeleton (L)	Gaussian	East Asian	Full model (PRS and Covariates)	r2	0.193796	0.160163	0.22743	2.33442e-06
Diffusion_brain_MRI	INI25344	Mean ICVF in middle cerebellar peduncle on FA skeleton	Gaussian	Score development set (white British)	PRS	r2	0.286237	0.283354	0.289119	0
Diffusion_brain_MRI	INI25344	Mean ICVF in middle cerebellar peduncle on FA skeleton	Gaussian	Score development set (white British)	Covariate-only model	r2	0.0300614	0.028792	0.0313307	6.28214e-142
Diffusion_brain_MRI	INI25344	Mean ICVF in middle cerebellar peduncle on FA skeleton	Gaussian	Score development set (white British)	Full model (PRS and Covariates)	r2	0.26253	0.259678	0.265382	0
Diffusion_brain_MRI	INI25344	Mean ICVF in middle cerebellar peduncle on FA skeleton	Gaussian	hold-out test set (white British)	PRS	r2	0.0329187	0.03027	0.0355674	3.85457e-39
Diffusion_brain_MRI	INI25344	Mean ICVF in middle cerebellar peduncle on FA skeleton	Gaussian	hold-out test set (white British)	Covariate-only model	r2	0.0312707	0.0286848	0.0338566	3.08476e-37
Diffusion_brain_MRI	INI25344	Mean ICVF in middle cerebellar peduncle on FA skeleton	Gaussian	hold-out test set (white British)	Full model (PRS and Covariates)	r2	0.0645768	0.0609885	0.0681651	2.82456e-76
Diffusion_brain_MRI	INI25344	Mean ICVF in middle cerebellar peduncle on FA skeleton	Gaussian	non-British white	PRS	r2	0.0407159	0.0359086	0.0455233	1.25279e-16
Diffusion_brain_MRI	INI25344	Mean ICVF in middle cerebellar peduncle on FA skeleton	Gaussian	non-British white	Covariate-only model	r2	0.0676674	0.0616441	0.0736907	6.10547e-27
Diffusion_brain_MRI	INI25344	Mean ICVF in middle cerebellar peduncle on FA skeleton	Gaussian	non-British white	Full model (PRS and Covariates)	r2	0.113731	0.106308	0.121154	3.39781e-45
Diffusion_brain_MRI	INI25344	Mean ICVF in middle cerebellar peduncle on FA skeleton	Gaussian	South Asian	PRS	r2	0.0189011	0.0129289	0.0248733	0.0173775
Diffusion_brain_MRI	INI25344	Mean ICVF in middle cerebellar peduncle on FA skeleton	Gaussian	South Asian	Covariate-only model	r2	0.0652614	0.0546885	0.0758343	7.70179e-06
Diffusion_brain_MRI	INI25344	Mean ICVF in middle cerebellar peduncle on FA skeleton	Gaussian	South Asian	Full model (PRS and Covariates)	r2	0.086514	0.0746175	0.0984106	2.22179e-07
Diffusion_brain_MRI	INI25344	Mean ICVF in middle cerebellar peduncle on FA skeleton	Gaussian	African	PRS	r2	0.00100566	-0.000534181	0.00254551	0.670851
Diffusion_brain_MRI	INI25344	Mean ICVF in middle cerebellar peduncle on FA skeleton	Gaussian	African	Covariate-only model	r2	0.166901	0.150358	0.183444	1.03269e-08
Diffusion_brain_MRI	INI25344	Mean ICVF in middle cerebellar peduncle on FA skeleton	Gaussian	African	Full model (PRS and Covariates)	r2	0.149895	0.133897	0.165892	6.69455e-08
Diffusion_brain_MRI	INI25344	Mean ICVF in middle cerebellar peduncle on FA skeleton	Gaussian	East Asian	PRS	r2	0.0293349	0.0135801	0.0450898	0.0791795
Diffusion_brain_MRI	INI25344	Mean ICVF in middle cerebellar peduncle on FA skeleton	Gaussian	East Asian	Covariate-only model	r2	0.106429	0.078803	0.134054	0.00064292
Diffusion_brain_MRI	INI25344	Mean ICVF in middle cerebellar peduncle on FA skeleton	Gaussian	East Asian	Full model (PRS and Covariates)	r2	0.132169	0.10227	0.162067	0.000127868
Diffusion_brain_MRI	INI25345	Mean ICVF in pontine crossing tract on FA skeleton	Gaussian	Score development set (white British)	PRS	r2	0.040126	0.0386747	0.0415773	9.85479e-190
Diffusion_brain_MRI	INI25345	Mean ICVF in pontine crossing tract on FA skeleton	Gaussian	Score development set (white British)	Covariate-only model	r2	0.0200608	0.0190132	0.0211084	6.84587e-95
Diffusion_brain_MRI	INI25345	Mean ICVF in pontine crossing tract on FA skeleton	Gaussian	Score development set (white British)	Full model (PRS and Covariates)	r2	0.0402169	0.0387641	0.0416697	3.62635e-190
Diffusion_brain_MRI	INI25345	Mean ICVF in pontine crossing tract on FA skeleton	Gaussian	hold-out test set (white British)	PRS	r2	0.00206074	0.00137689	0.00274459	0.00115767
Diffusion_brain_MRI	INI25345	Mean ICVF in pontine crossing tract on FA skeleton	Gaussian	hold-out test set (white British)	Covariate-only model	r2	0.0186208	0.0165992	0.0206423	1.04359e-22
Diffusion_brain_MRI	INI25345	Mean ICVF in pontine crossing tract on FA skeleton	Gaussian	hold-out test set (white British)	Full model (PRS and Covariates)	r2	0.0206497	0.0185253	0.0227741	4.97156e-25
Diffusion_brain_MRI	INI25345	Mean ICVF in pontine crossing tract on FA skeleton	Gaussian	non-British white	PRS	r2	0.00180435	0.000751295	0.0028574	0.0844478
Diffusion_brain_MRI	INI25345	Mean ICVF in pontine crossing tract on FA skeleton	Gaussian	non-British white	Covariate-only model	r2	0.0444573	0.0394535	0.049461	4.78653e-18
Diffusion_brain_MRI	INI25345	Mean ICVF in pontine crossing tract on FA skeleton	Gaussian	non-British white	Full model (PRS and Covariates)	r2	0.0451475	0.0401087	0.0501863	2.61842e-18
Diffusion_brain_MRI	INI25345	Mean ICVF in pontine crossing tract on FA skeleton	Gaussian	South Asian	PRS	r2	0.0058285	0.00246792	0.00918909	0.188001
Diffusion_brain_MRI	INI25345	Mean ICVF in pontine crossing tract on FA skeleton	Gaussian	South Asian	Covariate-only model	r2	0.0700041	0.0591093	0.0808989	3.50383e-06
Diffusion_brain_MRI	INI25345	Mean ICVF in pontine crossing tract on FA skeleton	Gaussian	South Asian	Full model (PRS and Covariates)	r2	0.075116	0.0638925	0.0863395	1.49605e-06
Diffusion_brain_MRI	INI25345	Mean ICVF in pontine crossing tract on FA skeleton	Gaussian	African	PRS	r2	0.00052739	-0.000588251	0.00164303	0.758295
Diffusion_brain_MRI	INI25345	Mean ICVF in pontine crossing tract on FA skeleton	Gaussian	African	Covariate-only model	r2	0.05112	0.0406922	0.0615478	0.00214744
Diffusion_brain_MRI	INI25345	Mean ICVF in pontine crossing tract on FA skeleton	Gaussian	African	Full model (PRS and Covariates)	r2	0.0505651	0.0401879	0.0609422	0.00227398
Diffusion_brain_MRI	INI25345	Mean ICVF in pontine crossing tract on FA skeleton	Gaussian	East Asian	PRS	r2	0.0023282	-0.00223374	0.00689013	0.623303
Diffusion_brain_MRI	INI25345	Mean ICVF in pontine crossing tract on FA skeleton	Gaussian	East Asian	Covariate-only model	r2	0.159832	0.128001	0.191663	2.17867e-05
Diffusion_brain_MRI	INI25345	Mean ICVF in pontine crossing tract on FA skeleton	Gaussian	East Asian	Full model (PRS and Covariates)	r2	0.159403	0.127598	0.191207	2.24002e-05
Diffusion_brain_MRI	INI25346	Mean ICVF in genu of corpus callosum on FA skeleton	Gaussian	Score development set (white British)	PRS	r2	0.390429	0.387554	0.393304	0
Diffusion_brain_MRI	INI25346	Mean ICVF in genu of corpus callosum on FA skeleton	Gaussian	Score development set (white British)	Covariate-only model	r2	0.0656777	0.0638704	0.067485	0
Diffusion_brain_MRI	INI25346	Mean ICVF in genu of corpus callosum on FA skeleton	Gaussian	Score development set (white British)	Full model (PRS and Covariates)	r2	0.397243	0.394376	0.400111	0
Diffusion_brain_MRI	INI25346	Mean ICVF in genu of corpus callosum on FA skeleton	Gaussian	hold-out test set (white British)	PRS	r2	0.0584175	0.0549821	0.0618529	5.83918e-69
Diffusion_brain_MRI	INI25346	Mean ICVF in genu of corpus callosum on FA skeleton	Gaussian	hold-out test set (white British)	Covariate-only model	r2	0.0629514	0.0594024	0.0665005	2.43115e-74
Diffusion_brain_MRI	INI25346	Mean ICVF in genu of corpus callosum on FA skeleton	Gaussian	hold-out test set (white British)	Full model (PRS and Covariates)	r2	0.122399	0.117764	0.127034	2.51423e-147
Diffusion_brain_MRI	INI25346	Mean ICVF in genu of corpus callosum on FA skeleton	Gaussian	non-British white	PRS	r2	0.0541549	0.0486884	0.0596215	9.67302e-22
Diffusion_brain_MRI	INI25346	Mean ICVF in genu of corpus callosum on FA skeleton	Gaussian	non-British white	Covariate-only model	r2	0.0974799	0.0904817	0.104478	1.17652e-38
Diffusion_brain_MRI	INI25346	Mean ICVF in genu of corpus callosum on FA skeleton	Gaussian	non-British white	Full model (PRS and Covariates)	r2	0.155304	0.147036	0.163571	1.82352e-62
Diffusion_brain_MRI	INI25346	Mean ICVF in genu of corpus callosum on FA skeleton	Gaussian	South Asian	PRS	r2	0.0543584	0.0445965	0.0641203	4.6837e-05
Diffusion_brain_MRI	INI25346	Mean ICVF in genu of corpus callosum on FA skeleton	Gaussian	South Asian	Covariate-only model	r2	0.107845	0.0948732	0.120818	5.99605e-09
Diffusion_brain_MRI	INI25346	Mean ICVF in genu of corpus callosum on FA skeleton	Gaussian	South Asian	Full model (PRS and Covariates)	r2	0.152142	0.1375	0.166785	2.64408e-12
Diffusion_brain_MRI	INI25346	Mean ICVF in genu of corpus callosum on FA skeleton	Gaussian	African	PRS	r2	0.00816494	0.00380878	0.0125211	0.225088
Diffusion_brain_MRI	INI25346	Mean ICVF in genu of corpus callosum on FA skeleton	Gaussian	African	Covariate-only model	r2	0.127055	0.111931	0.142179	7.8602e-07
Diffusion_brain_MRI	INI25346	Mean ICVF in genu of corpus callosum on FA skeleton	Gaussian	African	Full model (PRS and Covariates)	r2	0.125894	0.110819	0.140969	8.89643e-07
Diffusion_brain_MRI	INI25346	Mean ICVF in genu of corpus callosum on FA skeleton	Gaussian	East Asian	PRS	r2	0.0599933	0.0381744	0.0818123	0.0113889
Diffusion_brain_MRI	INI25346	Mean ICVF in genu of corpus callosum on FA skeleton	Gaussian	East Asian	Covariate-only model	r2	0.149887	0.118698	0.181077	4.1352e-05
Diffusion_brain_MRI	INI25346	Mean ICVF in genu of corpus callosum on FA skeleton	Gaussian	East Asian	Full model (PRS and Covariates)	r2	0.212422	0.178023	0.246821	6.63718e-07
Diffusion_brain_MRI	INI25347	Mean ICVF in body of corpus callosum on FA skeleton	Gaussian	Score development set (white British)	PRS	r2	0.447307	0.444517	0.450097	0
Diffusion_brain_MRI	INI25347	Mean ICVF in body of corpus callosum on FA skeleton	Gaussian	Score development set (white British)	Covariate-only model	r2	0.00695866	0.00633341	0.00758392	7.15359e-34
Diffusion_brain_MRI	INI25347	Mean ICVF in body of corpus callosum on FA skeleton	Gaussian	Score development set (white British)	Full model (PRS and Covariates)	r2	0.443499	0.440702	0.446296	0
Diffusion_brain_MRI	INI25347	Mean ICVF in body of corpus callosum on FA skeleton	Gaussian	hold-out test set (white British)	PRS	r2	0.0770618	0.0731942	0.0809293	3.01809e-91
Diffusion_brain_MRI	INI25347	Mean ICVF in body of corpus callosum on FA skeleton	Gaussian	hold-out test set (white British)	Covariate-only model	r2	0.00535633	0.00425746	0.0064552	1.58344e-07
Diffusion_brain_MRI	INI25347	Mean ICVF in body of corpus callosum on FA skeleton	Gaussian	hold-out test set (white British)	Full model (PRS and Covariates)	r2	0.0825902	0.0786103	0.0865701	6.13254e-98
Diffusion_brain_MRI	INI25347	Mean ICVF in body of corpus callosum on FA skeleton	Gaussian	non-British white	PRS	r2	0.0789651	0.0725372	0.085393	2.4387e-31
Diffusion_brain_MRI	INI25347	Mean ICVF in body of corpus callosum on FA skeleton	Gaussian	non-British white	Covariate-only model	r2	0.0264441	0.0225122	0.030376	2.9954e-11
Diffusion_brain_MRI	INI25347	Mean ICVF in body of corpus callosum on FA skeleton	Gaussian	non-British white	Full model (PRS and Covariates)	r2	0.103792	0.0966214	0.110963	3.4991e-41
Diffusion_brain_MRI	INI25347	Mean ICVF in body of corpus callosum on FA skeleton	Gaussian	South Asian	PRS	r2	0.0405969	0.0320379	0.0491559	0.000455822
Diffusion_brain_MRI	INI25347	Mean ICVF in body of corpus callosum on FA skeleton	Gaussian	South Asian	Covariate-only model	r2	0.0651922	0.0546241	0.0757603	7.79067e-06
Diffusion_brain_MRI	INI25347	Mean ICVF in body of corpus callosum on FA skeleton	Gaussian	South Asian	Full model (PRS and Covariates)	r2	0.092225	0.0800189	0.104431	8.49677e-08
Diffusion_brain_MRI	INI25347	Mean ICVF in body of corpus callosum on FA skeleton	Gaussian	African	PRS	r2	0.00542209	0.00186242	0.00898176	0.323209
Diffusion_brain_MRI	INI25347	Mean ICVF in body of corpus callosum on FA skeleton	Gaussian	African	Covariate-only model	r2	0.0848051	0.0718509	0.0977594	6.65192e-05
Diffusion_brain_MRI	INI25347	Mean ICVF in body of corpus callosum on FA skeleton	Gaussian	African	Full model (PRS and Covariates)	r2	0.0686915	0.0568274	0.0805555	0.000351411
Diffusion_brain_MRI	INI25347	Mean ICVF in body of corpus callosum on FA skeleton	Gaussian	East Asian	PRS	r2	0.0975283	0.0708198	0.124237	0.00111779
Diffusion_brain_MRI	INI25347	Mean ICVF in body of corpus callosum on FA skeleton	Gaussian	East Asian	Covariate-only model	r2	0.0776677	0.0533087	0.102027	0.0038182
Diffusion_brain_MRI	INI25347	Mean ICVF in body of corpus callosum on FA skeleton	Gaussian	East Asian	Full model (PRS and Covariates)	r2	0.157228	0.125559	0.188896	2.57815e-05
Diffusion_brain_MRI	INI25349	Mean ICVF in fornix on FA skeleton	Gaussian	Score development set (white British)	PRS	r2	0.0499915	0.0483882	0.0515948	4.57318e-237
Diffusion_brain_MRI	INI25349	Mean ICVF in fornix on FA skeleton	Gaussian	Score development set (white British)	Covariate-only model	r2	0.0533698	0.0517192	0.0550205	2.19054e-253
Diffusion_brain_MRI	INI25349	Mean ICVF in fornix on FA skeleton	Gaussian	Score development set (white British)	Full model (PRS and Covariates)	r2	0.0834265	0.0814282	0.0854247	0
Diffusion_brain_MRI	INI25349	Mean ICVF in fornix on FA skeleton	Gaussian	hold-out test set (white British)	PRS	r2	0.00809562	0.0067484	0.00944285	1.1211e-10
Diffusion_brain_MRI	INI25349	Mean ICVF in fornix on FA skeleton	Gaussian	hold-out test set (white British)	Covariate-only model	r2	0.0414976	0.0385501	0.0444451	4.29982e-49
Diffusion_brain_MRI	INI25349	Mean ICVF in fornix on FA skeleton	Gaussian	hold-out test set (white British)	Full model (PRS and Covariates)	r2	0.0493652	0.0461769	0.0525536	2.72944e-58
Diffusion_brain_MRI	INI25349	Mean ICVF in fornix on FA skeleton	Gaussian	non-British white	PRS	r2	0.00481408	0.0030992	0.00652897	0.004795
Diffusion_brain_MRI	INI25349	Mean ICVF in fornix on FA skeleton	Gaussian	non-British white	Covariate-only model	r2	0.0622913	0.0564789	0.0681037	7.28114e-25
Diffusion_brain_MRI	INI25349	Mean ICVF in fornix on FA skeleton	Gaussian	non-British white	Full model (PRS and Covariates)	r2	0.0681116	0.0620714	0.0741517	4.10845e-27
Diffusion_brain_MRI	INI25349	Mean ICVF in fornix on FA skeleton	Gaussian	South Asian	PRS	r2	0.0148624	0.0095448	0.02018	0.0351104
Diffusion_brain_MRI	INI25349	Mean ICVF in fornix on FA skeleton	Gaussian	South Asian	Covariate-only model	r2	0.133189	0.119182	0.147196	7.5118e-11
Diffusion_brain_MRI	INI25349	Mean ICVF in fornix on FA skeleton	Gaussian	South Asian	Full model (PRS and Covariates)	r2	0.143173	0.128818	0.157527	1.29906e-11
Diffusion_brain_MRI	INI25349	Mean ICVF in fornix on FA skeleton	Gaussian	African	PRS	r2	0.000113375	-0.000404109	0.00063086	0.886558
Diffusion_brain_MRI	INI25349	Mean ICVF in fornix on FA skeleton	Gaussian	African	Covariate-only model	r2	0.111796	0.0973613	0.126231	3.96617e-06
Diffusion_brain_MRI	INI25349	Mean ICVF in fornix on FA skeleton	Gaussian	African	Full model (PRS and Covariates)	r2	0.10875	0.0944647	0.123036	5.46607e-06
Diffusion_brain_MRI	INI25349	Mean ICVF in fornix on FA skeleton	Gaussian	East Asian	PRS	r2	0.000242135	-0.00123213	0.0017164	0.874207
Diffusion_brain_MRI	INI25349	Mean ICVF in fornix on FA skeleton	Gaussian	East Asian	Covariate-only model	r2	0.0741079	0.0502219	0.0979939	0.00475698
Diffusion_brain_MRI	INI25349	Mean ICVF in fornix on FA skeleton	Gaussian	East Asian	Full model (PRS and Covariates)	r2	0.0727155	0.0490193	0.0964116	0.00518418
Diffusion_brain_MRI	INI25350	Mean ICVF in corticospinal tract on FA skeleton (R)	Gaussian	Score development set (white British)	PRS	r2	0.0648606	0.063063	0.0666582	0
Diffusion_brain_MRI	INI25350	Mean ICVF in corticospinal tract on FA skeleton (R)	Gaussian	Score development set (white British)	Covariate-only model	r2	0.0440115	0.0424977	0.0455253	2.56163e-208
Diffusion_brain_MRI	INI25350	Mean ICVF in corticospinal tract on FA skeleton (R)	Gaussian	Score development set (white British)	Full model (PRS and Covariates)	r2	0.0733379	0.0714438	0.0752321	0
Diffusion_brain_MRI	INI25350	Mean ICVF in corticospinal tract on FA skeleton (R)	Gaussian	hold-out test set (white British)	PRS	r2	0.00143121	0.000860947	0.00200147	0.00678334
Diffusion_brain_MRI	INI25350	Mean ICVF in corticospinal tract on FA skeleton (R)	Gaussian	hold-out test set (white British)	Covariate-only model	r2	0.0481568	0.0450037	0.0513099	7.13276e-57
Diffusion_brain_MRI	INI25350	Mean ICVF in corticospinal tract on FA skeleton (R)	Gaussian	hold-out test set (white British)	Full model (PRS and Covariates)	r2	0.0492769	0.0460911	0.0524628	3.4649e-58
Diffusion_brain_MRI	INI25350	Mean ICVF in corticospinal tract on FA skeleton (R)	Gaussian	non-British white	PRS	r2	0.00242499	0.00120495	0.00364503	0.0454343
Diffusion_brain_MRI	INI25350	Mean ICVF in corticospinal tract on FA skeleton (R)	Gaussian	non-British white	Covariate-only model	r2	0.0693835	0.0632956	0.0754715	1.32023e-27
Diffusion_brain_MRI	INI25350	Mean ICVF in corticospinal tract on FA skeleton (R)	Gaussian	non-British white	Full model (PRS and Covariates)	r2	0.0711041	0.0649525	0.0772557	2.83638e-28
Diffusion_brain_MRI	INI25350	Mean ICVF in corticospinal tract on FA skeleton (R)	Gaussian	South Asian	PRS	r2	8.27378e-05	-0.000319971	0.000485447	0.875537
Diffusion_brain_MRI	INI25350	Mean ICVF in corticospinal tract on FA skeleton (R)	Gaussian	South Asian	Covariate-only model	r2	0.0834841	0.071759	0.0952092	3.69386e-07
Diffusion_brain_MRI	INI25350	Mean ICVF in corticospinal tract on FA skeleton (R)	Gaussian	South Asian	Full model (PRS and Covariates)	r2	0.0805615	0.0690067	0.0921163	6.02574e-07
Diffusion_brain_MRI	INI25350	Mean ICVF in corticospinal tract on FA skeleton (R)	Gaussian	African	PRS	r2	0.0133121	0.00777869	0.0188454	0.120903
Diffusion_brain_MRI	INI25350	Mean ICVF in corticospinal tract on FA skeleton (R)	Gaussian	African	Covariate-only model	r2	0.128362	0.113183	0.143541	6.83618e-07
Diffusion_brain_MRI	INI25350	Mean ICVF in corticospinal tract on FA skeleton (R)	Gaussian	African	Full model (PRS and Covariates)	r2	0.116116	0.101476	0.130755	2.51342e-06
Diffusion_brain_MRI	INI25350	Mean ICVF in corticospinal tract on FA skeleton (R)	Gaussian	East Asian	PRS	r2	0.00132593	-0.00212023	0.00477209	0.710953
Diffusion_brain_MRI	INI25350	Mean ICVF in corticospinal tract on FA skeleton (R)	Gaussian	East Asian	Covariate-only model	r2	0.191249	0.157732	0.224766	2.76731e-06
Diffusion_brain_MRI	INI25350	Mean ICVF in corticospinal tract on FA skeleton (R)	Gaussian	East Asian	Full model (PRS and Covariates)	r2	0.186614	0.153316	0.219912	3.76695e-06
Diffusion_brain_MRI	INI25351	Mean ICVF in corticospinal tract on FA skeleton (L)	Gaussian	Score development set (white British)	PRS	r2	0.0359392	0.0345597	0.0373187	8.67696e-170
Diffusion_brain_MRI	INI25351	Mean ICVF in corticospinal tract on FA skeleton (L)	Gaussian	Score development set (white British)	Covariate-only model	r2	0.0356688	0.0342942	0.0370435	1.67199e-168
Diffusion_brain_MRI	INI25351	Mean ICVF in corticospinal tract on FA skeleton (L)	Gaussian	Score development set (white British)	Full model (PRS and Covariates)	r2	0.0498818	0.0482801	0.0514835	1.54569e-236
Diffusion_brain_MRI	INI25351	Mean ICVF in corticospinal tract on FA skeleton (L)	Gaussian	hold-out test set (white British)	PRS	r2	0.00120885	0.000684642	0.00173307	0.012847
Diffusion_brain_MRI	INI25351	Mean ICVF in corticospinal tract on FA skeleton (L)	Gaussian	hold-out test set (white British)	Covariate-only model	r2	0.0377001	0.0348796	0.0405206	1.11821e-44
Diffusion_brain_MRI	INI25351	Mean ICVF in corticospinal tract on FA skeleton (L)	Gaussian	hold-out test set (white British)	Full model (PRS and Covariates)	r2	0.0389162	0.0360542	0.0417782	4.32827e-46
Diffusion_brain_MRI	INI25351	Mean ICVF in corticospinal tract on FA skeleton (L)	Gaussian	non-British white	PRS	r2	0.00598269	0.00407321	0.00789217	0.00165991
Diffusion_brain_MRI	INI25351	Mean ICVF in corticospinal tract on FA skeleton (L)	Gaussian	non-British white	Covariate-only model	r2	0.050075	0.0447958	0.0553543	3.49482e-20
Diffusion_brain_MRI	INI25351	Mean ICVF in corticospinal tract on FA skeleton (L)	Gaussian	non-British white	Full model (PRS and Covariates)	r2	0.0537358	0.0482881	0.0591836	1.39905e-21
Diffusion_brain_MRI	INI25351	Mean ICVF in corticospinal tract on FA skeleton (L)	Gaussian	South Asian	PRS	r2	0.000423721	-0.000487306	0.00133475	0.722975
Diffusion_brain_MRI	INI25351	Mean ICVF in corticospinal tract on FA skeleton (L)	Gaussian	South Asian	Covariate-only model	r2	0.0555431	0.0456877	0.0653984	3.85046e-05
Diffusion_brain_MRI	INI25351	Mean ICVF in corticospinal tract on FA skeleton (L)	Gaussian	South Asian	Full model (PRS and Covariates)	r2	0.0547076	0.044918	0.0644972	4.42094e-05
Diffusion_brain_MRI	INI25351	Mean ICVF in corticospinal tract on FA skeleton (L)	Gaussian	African	PRS	r2	0.00986584	0.00508561	0.0146461	0.182183
Diffusion_brain_MRI	INI25351	Mean ICVF in corticospinal tract on FA skeleton (L)	Gaussian	African	Covariate-only model	r2	0.101571	0.0876538	0.115488	1.16097e-05
Diffusion_brain_MRI	INI25351	Mean ICVF in corticospinal tract on FA skeleton (L)	Gaussian	African	Full model (PRS and Covariates)	r2	0.106044	0.0918944	0.120194	7.26431e-06
Diffusion_brain_MRI	INI25351	Mean ICVF in corticospinal tract on FA skeleton (L)	Gaussian	East Asian	PRS	r2	0.00115544	-0.00206209	0.00437298	0.729405
Diffusion_brain_MRI	INI25351	Mean ICVF in corticospinal tract on FA skeleton (L)	Gaussian	East Asian	Covariate-only model	r2	0.134398	0.104325	0.16447	0.000111035
Diffusion_brain_MRI	INI25351	Mean ICVF in corticospinal tract on FA skeleton (L)	Gaussian	East Asian	Full model (PRS and Covariates)	r2	0.129185	0.0995241	0.158846	0.000154409
Diffusion_brain_MRI	INI25352	Mean ICVF in medial lemniscus on FA skeleton (R)	Gaussian	Score development set (white British)	PRS	r2	0.0572308	0.0555285	0.0589332	4.16012e-272
Diffusion_brain_MRI	INI25352	Mean ICVF in medial lemniscus on FA skeleton (R)	Gaussian	Score development set (white British)	Covariate-only model	r2	0.0721648	0.0702834	0.0740461	0
Diffusion_brain_MRI	INI25352	Mean ICVF in medial lemniscus on FA skeleton (R)	Gaussian	Score development set (white British)	Full model (PRS and Covariates)	r2	0.0993773	0.0972344	0.10152	0
Diffusion_brain_MRI	INI25352	Mean ICVF in medial lemniscus on FA skeleton (R)	Gaussian	hold-out test set (white British)	PRS	r2	0.00446834	0.00346379	0.00547289	1.69064e-06
Diffusion_brain_MRI	INI25352	Mean ICVF in medial lemniscus on FA skeleton (R)	Gaussian	hold-out test set (white British)	Covariate-only model	r2	0.0729362	0.0691568	0.0767157	2.80734e-86
Diffusion_brain_MRI	INI25352	Mean ICVF in medial lemniscus on FA skeleton (R)	Gaussian	hold-out test set (white British)	Full model (PRS and Covariates)	r2	0.0767843	0.0729225	0.080646	6.52547e-91
Diffusion_brain_MRI	INI25352	Mean ICVF in medial lemniscus on FA skeleton (R)	Gaussian	non-British white	PRS	r2	0.000364135	-0.000109613	0.000837882	0.438431
Diffusion_brain_MRI	INI25352	Mean ICVF in medial lemniscus on FA skeleton (R)	Gaussian	non-British white	Covariate-only model	r2	0.105836	0.0986112	0.11306	5.27649e-42
Diffusion_brain_MRI	INI25352	Mean ICVF in medial lemniscus on FA skeleton (R)	Gaussian	non-British white	Full model (PRS and Covariates)	r2	0.10496	0.0977587	0.112162	1.1872e-41
Diffusion_brain_MRI	INI25352	Mean ICVF in medial lemniscus on FA skeleton (R)	Gaussian	South Asian	PRS	r2	0.00120359	-0.000330645	0.00273782	0.550133
Diffusion_brain_MRI	INI25352	Mean ICVF in medial lemniscus on FA skeleton (R)	Gaussian	South Asian	Covariate-only model	r2	0.102055	0.0893535	0.114756	1.60856e-08
Diffusion_brain_MRI	INI25352	Mean ICVF in medial lemniscus on FA skeleton (R)	Gaussian	South Asian	Full model (PRS and Covariates)	r2	0.0949834	0.0826337	0.107333	5.33319e-08
Diffusion_brain_MRI	INI25352	Mean ICVF in medial lemniscus on FA skeleton (R)	Gaussian	African	PRS	r2	0.00445101	0.00122266	0.00767935	0.370871
Diffusion_brain_MRI	INI25352	Mean ICVF in medial lemniscus on FA skeleton (R)	Gaussian	African	Covariate-only model	r2	0.132084	0.116752	0.147415	4.58991e-07
Diffusion_brain_MRI	INI25352	Mean ICVF in medial lemniscus on FA skeleton (R)	Gaussian	African	Full model (PRS and Covariates)	r2	0.137378	0.121838	0.152919	2.59831e-07
Diffusion_brain_MRI	INI25352	Mean ICVF in medial lemniscus on FA skeleton (R)	Gaussian	East Asian	PRS	r2	0.000258408	-0.00126456	0.00178138	0.870085
Diffusion_brain_MRI	INI25352	Mean ICVF in medial lemniscus on FA skeleton (R)	Gaussian	East Asian	Covariate-only model	r2	0.194701	0.161027	0.228375	2.19738e-06
Diffusion_brain_MRI	INI25352	Mean ICVF in medial lemniscus on FA skeleton (R)	Gaussian	East Asian	Full model (PRS and Covariates)	r2	0.183596	0.150445	0.216746	4.60132e-06
Diffusion_brain_MRI	INI25353	Mean ICVF in medial lemniscus on FA skeleton (L)	Gaussian	Score development set (white British)	PRS	r2	0.0624081	0.0606402	0.0641761	2.48785e-297
Diffusion_brain_MRI	INI25353	Mean ICVF in medial lemniscus on FA skeleton (L)	Gaussian	Score development set (white British)	Covariate-only model	r2	0.0545002	0.0528342	0.0561663	7.36734e-259
Diffusion_brain_MRI	INI25353	Mean ICVF in medial lemniscus on FA skeleton (L)	Gaussian	Score development set (white British)	Full model (PRS and Covariates)	r2	0.0839823	0.0819786	0.0859859	0
Diffusion_brain_MRI	INI25353	Mean ICVF in medial lemniscus on FA skeleton (L)	Gaussian	hold-out test set (white British)	PRS	r2	0.00522446	0.00413906	0.00630986	2.24907e-07
Diffusion_brain_MRI	INI25353	Mean ICVF in medial lemniscus on FA skeleton (L)	Gaussian	hold-out test set (white British)	Covariate-only model	r2	0.0549834	0.0516384	0.0583285	6.68771e-65
Diffusion_brain_MRI	INI25353	Mean ICVF in medial lemniscus on FA skeleton (L)	Gaussian	hold-out test set (white British)	Full model (PRS and Covariates)	r2	0.0595793	0.0561142	0.0630444	2.45465e-70
Diffusion_brain_MRI	INI25353	Mean ICVF in medial lemniscus on FA skeleton (L)	Gaussian	non-British white	PRS	r2	0.00278851	0.0014807	0.00409633	0.0319107
Diffusion_brain_MRI	INI25353	Mean ICVF in medial lemniscus on FA skeleton (L)	Gaussian	non-British white	Covariate-only model	r2	0.0759986	0.0696723	0.0823249	3.52213e-30
Diffusion_brain_MRI	INI25353	Mean ICVF in medial lemniscus on FA skeleton (L)	Gaussian	non-British white	Full model (PRS and Covariates)	r2	0.0770775	0.0707139	0.0834411	1.33482e-30
Diffusion_brain_MRI	INI25353	Mean ICVF in medial lemniscus on FA skeleton (L)	Gaussian	South Asian	PRS	r2	4.42424e-05	-0.000250251	0.000338736	0.908814
Diffusion_brain_MRI	INI25353	Mean ICVF in medial lemniscus on FA skeleton (L)	Gaussian	South Asian	Covariate-only model	r2	0.0630662	0.0526483	0.0734842	1.10831e-05
Diffusion_brain_MRI	INI25353	Mean ICVF in medial lemniscus on FA skeleton (L)	Gaussian	South Asian	Full model (PRS and Covariates)	r2	0.0595603	0.0493981	0.0697224	1.9809e-05
Diffusion_brain_MRI	INI25353	Mean ICVF in medial lemniscus on FA skeleton (L)	Gaussian	African	PRS	r2	0.00134197	-0.000436211	0.00312015	0.623451
Diffusion_brain_MRI	INI25353	Mean ICVF in medial lemniscus on FA skeleton (L)	Gaussian	African	Covariate-only model	r2	0.0968486	0.0831872	0.11051	1.90171e-05
Diffusion_brain_MRI	INI25353	Mean ICVF in medial lemniscus on FA skeleton (L)	Gaussian	African	Full model (PRS and Covariates)	r2	0.0988414	0.0850706	0.112612	1.54449e-05
Diffusion_brain_MRI	INI25353	Mean ICVF in medial lemniscus on FA skeleton (L)	Gaussian	East Asian	PRS	r2	0.00490478	-0.0016995	0.0115091	0.475615
Diffusion_brain_MRI	INI25353	Mean ICVF in medial lemniscus on FA skeleton (L)	Gaussian	East Asian	Covariate-only model	r2	0.132703	0.102762	0.162643	0.000123617
Diffusion_brain_MRI	INI25353	Mean ICVF in medial lemniscus on FA skeleton (L)	Gaussian	East Asian	Full model (PRS and Covariates)	r2	0.117161	0.088524	0.145798	0.000328907
Diffusion_brain_MRI	INI25354	Mean ICVF in inferior cerebellar peduncle on FA skeleton (R)	Gaussian	Score development set (white British)	PRS	r2	0.232071	0.229278	0.234863	0
Diffusion_brain_MRI	INI25354	Mean ICVF in inferior cerebellar peduncle on FA skeleton (R)	Gaussian	Score development set (white British)	Covariate-only model	r2	0.0542041	0.0525421	0.0558662	2.00263e-257
Diffusion_brain_MRI	INI25354	Mean ICVF in inferior cerebellar peduncle on FA skeleton (R)	Gaussian	Score development set (white British)	Full model (PRS and Covariates)	r2	0.222795	0.220026	0.225564	0
Diffusion_brain_MRI	INI25354	Mean ICVF in inferior cerebellar peduncle on FA skeleton (R)	Gaussian	hold-out test set (white British)	PRS	r2	0.0307455	0.02818	0.033311	1.24523e-36
Diffusion_brain_MRI	INI25354	Mean ICVF in inferior cerebellar peduncle on FA skeleton (R)	Gaussian	hold-out test set (white British)	Covariate-only model	r2	0.0612848	0.0577769	0.0647928	2.32527e-72
Diffusion_brain_MRI	INI25354	Mean ICVF in inferior cerebellar peduncle on FA skeleton (R)	Gaussian	hold-out test set (white British)	Full model (PRS and Covariates)	r2	0.0908738	0.0867368	0.0950109	4.85873e-108
Diffusion_brain_MRI	INI25354	Mean ICVF in inferior cerebellar peduncle on FA skeleton (R)	Gaussian	non-British white	PRS	r2	0.0458894	0.0408133	0.0509655	1.36852e-18
Diffusion_brain_MRI	INI25354	Mean ICVF in inferior cerebellar peduncle on FA skeleton (R)	Gaussian	non-British white	Covariate-only model	r2	0.0741849	0.0679223	0.0804475	1.79534e-29
Diffusion_brain_MRI	INI25354	Mean ICVF in inferior cerebellar peduncle on FA skeleton (R)	Gaussian	non-British white	Full model (PRS and Covariates)	r2	0.120099	0.112526	0.127672	8.65566e-48
Diffusion_brain_MRI	INI25354	Mean ICVF in inferior cerebellar peduncle on FA skeleton (R)	Gaussian	South Asian	PRS	r2	0.00011741	-0.000362298	0.000597117	0.851986
Diffusion_brain_MRI	INI25354	Mean ICVF in inferior cerebellar peduncle on FA skeleton (R)	Gaussian	South Asian	Covariate-only model	r2	0.0681181	0.0573493	0.0788869	4.79353e-06
Diffusion_brain_MRI	INI25354	Mean ICVF in inferior cerebellar peduncle on FA skeleton (R)	Gaussian	South Asian	Full model (PRS and Covariates)	r2	0.0495223	0.0401571	0.0588875	0.000104173
Diffusion_brain_MRI	INI25354	Mean ICVF in inferior cerebellar peduncle on FA skeleton (R)	Gaussian	African	PRS	r2	0.000245104	-0.000515672	0.00100588	0.83385
Diffusion_brain_MRI	INI25354	Mean ICVF in inferior cerebellar peduncle on FA skeleton (R)	Gaussian	African	Covariate-only model	r2	0.131977	0.11665	0.147305	4.64254e-07
Diffusion_brain_MRI	INI25354	Mean ICVF in inferior cerebellar peduncle on FA skeleton (R)	Gaussian	African	Full model (PRS and Covariates)	r2	0.115482	0.100872	0.130092	2.68754e-06
Diffusion_brain_MRI	INI25354	Mean ICVF in inferior cerebellar peduncle on FA skeleton (R)	Gaussian	East Asian	PRS	r2	0.0676995	0.0447115	0.0906874	0.00706784
Diffusion_brain_MRI	INI25354	Mean ICVF in inferior cerebellar peduncle on FA skeleton (R)	Gaussian	East Asian	Covariate-only model	r2	0.152542	0.121176	0.183908	3.4869e-05
Diffusion_brain_MRI	INI25354	Mean ICVF in inferior cerebellar peduncle on FA skeleton (R)	Gaussian	East Asian	Full model (PRS and Covariates)	r2	0.187272	0.153942	0.220602	3.60597e-06
Diffusion_brain_MRI	INI25355	Mean ICVF in inferior cerebellar peduncle on FA skeleton (L)	Gaussian	Score development set (white British)	PRS	r2	0.146953	0.144485	0.149422	0
Diffusion_brain_MRI	INI25355	Mean ICVF in inferior cerebellar peduncle on FA skeleton (L)	Gaussian	Score development set (white British)	Covariate-only model	r2	0.0504515	0.0488417	0.0520613	2.76325e-239
Diffusion_brain_MRI	INI25355	Mean ICVF in inferior cerebellar peduncle on FA skeleton (L)	Gaussian	Score development set (white British)	Full model (PRS and Covariates)	r2	0.150043	0.147558	0.152528	0
Diffusion_brain_MRI	INI25355	Mean ICVF in inferior cerebellar peduncle on FA skeleton (L)	Gaussian	hold-out test set (white British)	PRS	r2	0.0289668	0.026472	0.0314616	1.39837e-34
Diffusion_brain_MRI	INI25355	Mean ICVF in inferior cerebellar peduncle on FA skeleton (L)	Gaussian	hold-out test set (white British)	Covariate-only model	r2	0.0555399	0.0521799	0.0588998	1.47423e-65
Diffusion_brain_MRI	INI25355	Mean ICVF in inferior cerebellar peduncle on FA skeleton (L)	Gaussian	hold-out test set (white British)	Full model (PRS and Covariates)	r2	0.0829739	0.0789864	0.0869614	2.09766e-98
Diffusion_brain_MRI	INI25355	Mean ICVF in inferior cerebellar peduncle on FA skeleton (L)	Gaussian	non-British white	PRS	r2	0.0416602	0.0368022	0.0465181	5.50066e-17
Diffusion_brain_MRI	INI25355	Mean ICVF in inferior cerebellar peduncle on FA skeleton (L)	Gaussian	non-British white	Covariate-only model	r2	0.0747406	0.0684584	0.0810229	1.09026e-29
Diffusion_brain_MRI	INI25355	Mean ICVF in inferior cerebellar peduncle on FA skeleton (L)	Gaussian	non-British white	Full model (PRS and Covariates)	r2	0.114283	0.106847	0.121719	2.02776e-45
Diffusion_brain_MRI	INI25355	Mean ICVF in inferior cerebellar peduncle on FA skeleton (L)	Gaussian	South Asian	PRS	r2	0.00187671	-3.78032e-05	0.00379122	0.455485
Diffusion_brain_MRI	INI25355	Mean ICVF in inferior cerebellar peduncle on FA skeleton (L)	Gaussian	South Asian	Covariate-only model	r2	0.0541672	0.0444205	0.0639139	4.83411e-05
Diffusion_brain_MRI	INI25355	Mean ICVF in inferior cerebellar peduncle on FA skeleton (L)	Gaussian	South Asian	Full model (PRS and Covariates)	r2	0.0523684	0.0427667	0.0619701	6.50819e-05
Diffusion_brain_MRI	INI25355	Mean ICVF in inferior cerebellar peduncle on FA skeleton (L)	Gaussian	African	PRS	r2	0.00762207	0.00341092	0.0118332	0.241227
Diffusion_brain_MRI	INI25355	Mean ICVF in inferior cerebellar peduncle on FA skeleton (L)	Gaussian	African	Covariate-only model	r2	0.131614	0.116301	0.146926	4.82707e-07
Diffusion_brain_MRI	INI25355	Mean ICVF in inferior cerebellar peduncle on FA skeleton (L)	Gaussian	African	Full model (PRS and Covariates)	r2	0.143023	0.12727	0.158776	1.41235e-07
Diffusion_brain_MRI	INI25355	Mean ICVF in inferior cerebellar peduncle on FA skeleton (L)	Gaussian	East Asian	PRS	r2	0.0436853	0.0247435	0.062627	0.0315406
Diffusion_brain_MRI	INI25355	Mean ICVF in inferior cerebellar peduncle on FA skeleton (L)	Gaussian	East Asian	Covariate-only model	r2	0.191687	0.15815	0.225225	2.68755e-06
Diffusion_brain_MRI	INI25355	Mean ICVF in inferior cerebellar peduncle on FA skeleton (L)	Gaussian	East Asian	Full model (PRS and Covariates)	r2	0.210649	0.176316	0.244981	7.48955e-07
Diffusion_brain_MRI	INI25356	Mean ICVF in superior cerebellar peduncle on FA skeleton (R)	Gaussian	Score development set (white British)	PRS	r2	0.252287	0.249452	0.255121	0
Diffusion_brain_MRI	INI25356	Mean ICVF in superior cerebellar peduncle on FA skeleton (R)	Gaussian	Score development set (white British)	Covariate-only model	r2	0.0575808	0.0558739	0.0592877	8.28711e-274
Diffusion_brain_MRI	INI25356	Mean ICVF in superior cerebellar peduncle on FA skeleton (R)	Gaussian	Score development set (white British)	Full model (PRS and Covariates)	r2	0.235898	0.233096	0.238699	0
Diffusion_brain_MRI	INI25356	Mean ICVF in superior cerebellar peduncle on FA skeleton (R)	Gaussian	hold-out test set (white British)	PRS	r2	0.0215146	0.0193481	0.0236812	5.07913e-26
Diffusion_brain_MRI	INI25356	Mean ICVF in superior cerebellar peduncle on FA skeleton (R)	Gaussian	hold-out test set (white British)	Covariate-only model	r2	0.0601888	0.0567082	0.0636693	4.64818e-71
Diffusion_brain_MRI	INI25356	Mean ICVF in superior cerebellar peduncle on FA skeleton (R)	Gaussian	hold-out test set (white British)	Full model (PRS and Covariates)	r2	0.0807588	0.0768154	0.0847022	1.02065e-95
Diffusion_brain_MRI	INI25356	Mean ICVF in superior cerebellar peduncle on FA skeleton (R)	Gaussian	non-British white	PRS	r2	0.025429	0.0215693	0.0292887	7.20714e-11
Diffusion_brain_MRI	INI25356	Mean ICVF in superior cerebellar peduncle on FA skeleton (R)	Gaussian	non-British white	Covariate-only model	r2	0.0493585	0.0441132	0.0546038	6.55354e-20
Diffusion_brain_MRI	INI25356	Mean ICVF in superior cerebellar peduncle on FA skeleton (R)	Gaussian	non-British white	Full model (PRS and Covariates)	r2	0.0730264	0.0668051	0.0792477	5.07311e-29
Diffusion_brain_MRI	INI25356	Mean ICVF in superior cerebellar peduncle on FA skeleton (R)	Gaussian	South Asian	PRS	r2	0.0101566	0.00573969	0.0145735	0.0818979
Diffusion_brain_MRI	INI25356	Mean ICVF in superior cerebellar peduncle on FA skeleton (R)	Gaussian	South Asian	Covariate-only model	r2	0.0598901	0.0497034	0.0700767	1.87565e-05
Diffusion_brain_MRI	INI25356	Mean ICVF in superior cerebellar peduncle on FA skeleton (R)	Gaussian	South Asian	Full model (PRS and Covariates)	r2	0.0653416	0.0547632	0.0759201	7.59991e-06
Diffusion_brain_MRI	INI25356	Mean ICVF in superior cerebellar peduncle on FA skeleton (R)	Gaussian	African	PRS	r2	0.000497918	-0.000586135	0.00158197	0.764943
Diffusion_brain_MRI	INI25356	Mean ICVF in superior cerebellar peduncle on FA skeleton (R)	Gaussian	African	Covariate-only model	r2	0.0662057	0.0545272	0.0778841	0.000453973
Diffusion_brain_MRI	INI25356	Mean ICVF in superior cerebellar peduncle on FA skeleton (R)	Gaussian	African	Full model (PRS and Covariates)	r2	0.0525176	0.0419638	0.0630715	0.00185916
Diffusion_brain_MRI	INI25356	Mean ICVF in superior cerebellar peduncle on FA skeleton (R)	Gaussian	East Asian	PRS	r2	0.0407736	0.0224183	0.0591289	0.0379194
Diffusion_brain_MRI	INI25356	Mean ICVF in superior cerebellar peduncle on FA skeleton (R)	Gaussian	East Asian	Covariate-only model	r2	0.257752	0.222041	0.293463	2.78111e-08
Diffusion_brain_MRI	INI25356	Mean ICVF in superior cerebellar peduncle on FA skeleton (R)	Gaussian	East Asian	Full model (PRS and Covariates)	r2	0.273689	0.237681	0.309698	8.74663e-09
Diffusion_brain_MRI	INI25357	Mean ICVF in superior cerebellar peduncle on FA skeleton (L)	Gaussian	Score development set (white British)	PRS	r2	0.338264	0.335359	0.341169	0
Diffusion_brain_MRI	INI25357	Mean ICVF in superior cerebellar peduncle on FA skeleton (L)	Gaussian	Score development set (white British)	Covariate-only model	r2	0.0360879	0.0347057	0.03747	1.70397e-170
Diffusion_brain_MRI	INI25357	Mean ICVF in superior cerebellar peduncle on FA skeleton (L)	Gaussian	Score development set (white British)	Full model (PRS and Covariates)	r2	0.314821	0.31192	0.317723	0
Diffusion_brain_MRI	INI25357	Mean ICVF in superior cerebellar peduncle on FA skeleton (L)	Gaussian	hold-out test set (white British)	PRS	r2	0.0203848	0.0182734	0.0224961	9.99639e-25
Diffusion_brain_MRI	INI25357	Mean ICVF in superior cerebellar peduncle on FA skeleton (L)	Gaussian	hold-out test set (white British)	Covariate-only model	r2	0.0342791	0.0315801	0.0369782	1.02984e-40
Diffusion_brain_MRI	INI25357	Mean ICVF in superior cerebellar peduncle on FA skeleton (L)	Gaussian	hold-out test set (white British)	Full model (PRS and Covariates)	r2	0.0525188	0.0492411	0.0557965	5.36858e-62
Diffusion_brain_MRI	INI25357	Mean ICVF in superior cerebellar peduncle on FA skeleton (L)	Gaussian	non-British white	PRS	r2	0.024125	0.0203605	0.0278894	2.22583e-10
Diffusion_brain_MRI	INI25357	Mean ICVF in superior cerebellar peduncle on FA skeleton (L)	Gaussian	non-British white	Covariate-only model	r2	0.0285422	0.0244661	0.0326183	4.8755e-12
Diffusion_brain_MRI	INI25357	Mean ICVF in superior cerebellar peduncle on FA skeleton (L)	Gaussian	non-British white	Full model (PRS and Covariates)	r2	0.0534099	0.0479768	0.058843	1.86396e-21
Diffusion_brain_MRI	INI25357	Mean ICVF in superior cerebellar peduncle on FA skeleton (L)	Gaussian	South Asian	PRS	r2	0.011692	0.00696033	0.0164236	0.0618487
Diffusion_brain_MRI	INI25357	Mean ICVF in superior cerebellar peduncle on FA skeleton (L)	Gaussian	South Asian	Covariate-only model	r2	0.0669041	0.0562178	0.0775904	5.86411e-06
Diffusion_brain_MRI	INI25357	Mean ICVF in superior cerebellar peduncle on FA skeleton (L)	Gaussian	South Asian	Full model (PRS and Covariates)	r2	0.0707276	0.0597852	0.08167	3.10668e-06
Diffusion_brain_MRI	INI25357	Mean ICVF in superior cerebellar peduncle on FA skeleton (L)	Gaussian	African	PRS	r2	5.19975e-06	-0.000105635	0.000116035	0.975628
Diffusion_brain_MRI	INI25357	Mean ICVF in superior cerebellar peduncle on FA skeleton (L)	Gaussian	African	Covariate-only model	r2	0.0500769	0.0397447	0.0604092	0.00239147
Diffusion_brain_MRI	INI25357	Mean ICVF in superior cerebellar peduncle on FA skeleton (L)	Gaussian	African	Full model (PRS and Covariates)	r2	0.0303465	0.0221362	0.0385568	0.0186758
Diffusion_brain_MRI	INI25357	Mean ICVF in superior cerebellar peduncle on FA skeleton (L)	Gaussian	East Asian	PRS	r2	0.0586003	0.0370042	0.0801964	0.012417
Diffusion_brain_MRI	INI25357	Mean ICVF in superior cerebellar peduncle on FA skeleton (L)	Gaussian	East Asian	Covariate-only model	r2	0.199362	0.165485	0.233239	1.60726e-06
Diffusion_brain_MRI	INI25357	Mean ICVF in superior cerebellar peduncle on FA skeleton (L)	Gaussian	East Asian	Full model (PRS and Covariates)	r2	0.233001	0.197916	0.268087	1.60485e-07
Diffusion_brain_MRI	INI25358	Mean ICVF in cerebral peduncle on FA skeleton (R)	Gaussian	Score development set (white British)	PRS	r2	0.276582	0.27371	0.279453	0
Diffusion_brain_MRI	INI25358	Mean ICVF in cerebral peduncle on FA skeleton (R)	Gaussian	Score development set (white British)	Covariate-only model	r2	0.0471325	0.0455711	0.048694	2.66944e-223
Diffusion_brain_MRI	INI25358	Mean ICVF in cerebral peduncle on FA skeleton (R)	Gaussian	Score development set (white British)	Full model (PRS and Covariates)	r2	0.264556	0.2617	0.267411	0
Diffusion_brain_MRI	INI25358	Mean ICVF in cerebral peduncle on FA skeleton (R)	Gaussian	hold-out test set (white British)	PRS	r2	0.0332092	0.0305497	0.0358688	1.77902e-39
Diffusion_brain_MRI	INI25358	Mean ICVF in cerebral peduncle on FA skeleton (R)	Gaussian	hold-out test set (white British)	Covariate-only model	r2	0.0378959	0.0350687	0.0407231	6.62538e-45
Diffusion_brain_MRI	INI25358	Mean ICVF in cerebral peduncle on FA skeleton (R)	Gaussian	hold-out test set (white British)	Full model (PRS and Covariates)	r2	0.0692013	0.0655051	0.0728975	8.47434e-82
Diffusion_brain_MRI	INI25358	Mean ICVF in cerebral peduncle on FA skeleton (R)	Gaussian	non-British white	PRS	r2	0.0436454	0.0386833	0.0486074	9.72858e-18
Diffusion_brain_MRI	INI25358	Mean ICVF in cerebral peduncle on FA skeleton (R)	Gaussian	non-British white	Covariate-only model	r2	0.0571061	0.0515101	0.0627021	7.16623e-23
Diffusion_brain_MRI	INI25358	Mean ICVF in cerebral peduncle on FA skeleton (R)	Gaussian	non-British white	Full model (PRS and Covariates)	r2	0.100952	0.0938577	0.108046	4.81793e-40
Diffusion_brain_MRI	INI25358	Mean ICVF in cerebral peduncle on FA skeleton (R)	Gaussian	South Asian	PRS	r2	0.0339363	0.0260565	0.0418161	0.0013766
Diffusion_brain_MRI	INI25358	Mean ICVF in cerebral peduncle on FA skeleton (R)	Gaussian	South Asian	Covariate-only model	r2	0.0438013	0.0349406	0.0526619	0.000268225
Diffusion_brain_MRI	INI25358	Mean ICVF in cerebral peduncle on FA skeleton (R)	Gaussian	South Asian	Full model (PRS and Covariates)	r2	0.0799719	0.0684521	0.0914917	6.65024e-07
Diffusion_brain_MRI	INI25358	Mean ICVF in cerebral peduncle on FA skeleton (R)	Gaussian	African	PRS	r2	0.00752393	0.00333956	0.0117083	0.244291
Diffusion_brain_MRI	INI25358	Mean ICVF in cerebral peduncle on FA skeleton (R)	Gaussian	African	Covariate-only model	r2	0.0894629	0.0762254	0.1027	4.10267e-05
Diffusion_brain_MRI	INI25358	Mean ICVF in cerebral peduncle on FA skeleton (R)	Gaussian	African	Full model (PRS and Covariates)	r2	0.0899982	0.0767289	0.103267	3.88073e-05
Diffusion_brain_MRI	INI25358	Mean ICVF in cerebral peduncle on FA skeleton (R)	Gaussian	East Asian	PRS	r2	0.00512843	-0.00162323	0.0118801	0.465698
Diffusion_brain_MRI	INI25358	Mean ICVF in cerebral peduncle on FA skeleton (R)	Gaussian	East Asian	Covariate-only model	r2	0.107903	0.0801324	0.135673	0.000586509
Diffusion_brain_MRI	INI25358	Mean ICVF in cerebral peduncle on FA skeleton (R)	Gaussian	East Asian	Full model (PRS and Covariates)	r2	0.0932804	0.067037	0.119524	0.00145445
Diffusion_brain_MRI	INI25359	Mean ICVF in cerebral peduncle on FA skeleton (L)	Gaussian	Score development set (white British)	PRS	r2	0.332046	0.329141	0.334951	0
Diffusion_brain_MRI	INI25359	Mean ICVF in cerebral peduncle on FA skeleton (L)	Gaussian	Score development set (white British)	Covariate-only model	r2	0.0243135	0.0231652	0.0254618	7.71855e-115
Diffusion_brain_MRI	INI25359	Mean ICVF in cerebral peduncle on FA skeleton (L)	Gaussian	Score development set (white British)	Full model (PRS and Covariates)	r2	0.316633	0.313731	0.319535	0
Diffusion_brain_MRI	INI25359	Mean ICVF in cerebral peduncle on FA skeleton (L)	Gaussian	hold-out test set (white British)	PRS	r2	0.0377866	0.0349632	0.0406101	8.87221e-45
Diffusion_brain_MRI	INI25359	Mean ICVF in cerebral peduncle on FA skeleton (L)	Gaussian	hold-out test set (white British)	Covariate-only model	r2	0.0212653	0.0191108	0.0234198	9.80415e-26
Diffusion_brain_MRI	INI25359	Mean ICVF in cerebral peduncle on FA skeleton (L)	Gaussian	hold-out test set (white British)	Full model (PRS and Covariates)	r2	0.0586611	0.0552194	0.0621027	3.00524e-69
Diffusion_brain_MRI	INI25359	Mean ICVF in cerebral peduncle on FA skeleton (L)	Gaussian	non-British white	PRS	r2	0.0371973	0.0325855	0.041809	2.67892e-15
Diffusion_brain_MRI	INI25359	Mean ICVF in cerebral peduncle on FA skeleton (L)	Gaussian	non-British white	Covariate-only model	r2	0.0428558	0.0379347	0.0477768	1.93831e-17
Diffusion_brain_MRI	INI25359	Mean ICVF in cerebral peduncle on FA skeleton (L)	Gaussian	non-British white	Full model (PRS and Covariates)	r2	0.0798133	0.073357	0.0862697	1.13491e-31
Diffusion_brain_MRI	INI25359	Mean ICVF in cerebral peduncle on FA skeleton (L)	Gaussian	South Asian	PRS	r2	0.0700003	0.0591058	0.0808948	3.50605e-06
Diffusion_brain_MRI	INI25359	Mean ICVF in cerebral peduncle on FA skeleton (L)	Gaussian	South Asian	Covariate-only model	r2	0.0448747	0.0359162	0.0538333	0.000224596
Diffusion_brain_MRI	INI25359	Mean ICVF in cerebral peduncle on FA skeleton (L)	Gaussian	South Asian	Full model (PRS and Covariates)	r2	0.10594	0.0930555	0.118825	8.30048e-09
Diffusion_brain_MRI	INI25359	Mean ICVF in cerebral peduncle on FA skeleton (L)	Gaussian	African	PRS	r2	0.0412801	0.0318123	0.0507479	0.00594411
Diffusion_brain_MRI	INI25359	Mean ICVF in cerebral peduncle on FA skeleton (L)	Gaussian	African	Covariate-only model	r2	0.089112	0.0758954	0.102329	4.25498e-05
Diffusion_brain_MRI	INI25359	Mean ICVF in cerebral peduncle on FA skeleton (L)	Gaussian	African	Full model (PRS and Covariates)	r2	0.132124	0.11679	0.147457	4.5703e-07
Diffusion_brain_MRI	INI25359	Mean ICVF in cerebral peduncle on FA skeleton (L)	Gaussian	East Asian	PRS	r2	0.0588388	0.0372043	0.0804734	0.0122345
Diffusion_brain_MRI	INI25359	Mean ICVF in cerebral peduncle on FA skeleton (L)	Gaussian	East Asian	Covariate-only model	r2	0.0970884	0.0704272	0.12375	0.00114871
Diffusion_brain_MRI	INI25359	Mean ICVF in cerebral peduncle on FA skeleton (L)	Gaussian	East Asian	Full model (PRS and Covariates)	r2	0.126751	0.0972892	0.156214	0.000180032
Diffusion_brain_MRI	INI25360	Mean ICVF in anterior limb of internal capsule on FA skeleton (R)	Gaussian	Score development set (white British)	PRS	r2	0.241223	0.23841	0.244036	0
Diffusion_brain_MRI	INI25360	Mean ICVF in anterior limb of internal capsule on FA skeleton (R)	Gaussian	Score development set (white British)	Covariate-only model	r2	0.110377	0.108146	0.112608	0
Diffusion_brain_MRI	INI25360	Mean ICVF in anterior limb of internal capsule on FA skeleton (R)	Gaussian	Score development set (white British)	Full model (PRS and Covariates)	r2	0.26667	0.263812	0.269529	0
Diffusion_brain_MRI	INI25360	Mean ICVF in anterior limb of internal capsule on FA skeleton (R)	Gaussian	hold-out test set (white British)	PRS	r2	0.0328314	0.030186	0.0354768	4.86289e-39
Diffusion_brain_MRI	INI25360	Mean ICVF in anterior limb of internal capsule on FA skeleton (R)	Gaussian	hold-out test set (white British)	Covariate-only model	r2	0.0982095	0.0939434	0.102476	4.6339e-117
Diffusion_brain_MRI	INI25360	Mean ICVF in anterior limb of internal capsule on FA skeleton (R)	Gaussian	hold-out test set (white British)	Full model (PRS and Covariates)	r2	0.13007	0.125334	0.134806	4.26421e-157
Diffusion_brain_MRI	INI25360	Mean ICVF in anterior limb of internal capsule on FA skeleton (R)	Gaussian	non-British white	PRS	r2	0.03538	0.0308738	0.0398862	1.29935e-14
Diffusion_brain_MRI	INI25360	Mean ICVF in anterior limb of internal capsule on FA skeleton (R)	Gaussian	non-British white	Covariate-only model	r2	0.16612	0.157679	0.17456	4.2839e-67
Diffusion_brain_MRI	INI25360	Mean ICVF in anterior limb of internal capsule on FA skeleton (R)	Gaussian	non-British white	Full model (PRS and Covariates)	r2	0.201763	0.192858	0.210668	8.85905e-83
Diffusion_brain_MRI	INI25360	Mean ICVF in anterior limb of internal capsule on FA skeleton (R)	Gaussian	South Asian	PRS	r2	0.0219553	0.0155387	0.0283719	0.0102998
Diffusion_brain_MRI	INI25360	Mean ICVF in anterior limb of internal capsule on FA skeleton (R)	Gaussian	South Asian	Covariate-only model	r2	0.0815851	0.0699701	0.0932002	5.07714e-07
Diffusion_brain_MRI	INI25360	Mean ICVF in anterior limb of internal capsule on FA skeleton (R)	Gaussian	South Asian	Full model (PRS and Covariates)	r2	0.095445	0.0830717	0.107818	4.93279e-08
Diffusion_brain_MRI	INI25360	Mean ICVF in anterior limb of internal capsule on FA skeleton (R)	Gaussian	African	PRS	r2	4.30463e-06	-9.65402e-05	0.000105149	0.977824
Diffusion_brain_MRI	INI25360	Mean ICVF in anterior limb of internal capsule on FA skeleton (R)	Gaussian	African	Covariate-only model	r2	0.114716	0.100142	0.12929	2.91427e-06
Diffusion_brain_MRI	INI25360	Mean ICVF in anterior limb of internal capsule on FA skeleton (R)	Gaussian	African	Full model (PRS and Covariates)	r2	0.101703	0.0877785	0.115627	1.14508e-05
Diffusion_brain_MRI	INI25360	Mean ICVF in anterior limb of internal capsule on FA skeleton (R)	Gaussian	East Asian	PRS	r2	0.0190419	0.00621394	0.0318698	0.158354
Diffusion_brain_MRI	INI25360	Mean ICVF in anterior limb of internal capsule on FA skeleton (R)	Gaussian	East Asian	Covariate-only model	r2	0.219198	0.184555	0.25384	4.1739e-07
Diffusion_brain_MRI	INI25360	Mean ICVF in anterior limb of internal capsule on FA skeleton (R)	Gaussian	East Asian	Full model (PRS and Covariates)	r2	0.229485	0.194506	0.264464	2.05022e-07
Diffusion_brain_MRI	INI25361	Mean ICVF in anterior limb of internal capsule on FA skeleton (L)	Gaussian	Score development set (white British)	PRS	r2	0.182718	0.180081	0.185355	0
Diffusion_brain_MRI	INI25361	Mean ICVF in anterior limb of internal capsule on FA skeleton (L)	Gaussian	Score development set (white British)	Covariate-only model	r2	0.0979326	0.0958018	0.100063	0
Diffusion_brain_MRI	INI25361	Mean ICVF in anterior limb of internal capsule on FA skeleton (L)	Gaussian	Score development set (white British)	Full model (PRS and Covariates)	r2	0.21066	0.207925	0.213394	0
Diffusion_brain_MRI	INI25361	Mean ICVF in anterior limb of internal capsule on FA skeleton (L)	Gaussian	hold-out test set (white British)	PRS	r2	0.0271207	0.0247021	0.0295392	1.86482e-32
Diffusion_brain_MRI	INI25361	Mean ICVF in anterior limb of internal capsule on FA skeleton (L)	Gaussian	hold-out test set (white British)	Covariate-only model	r2	0.0868471	0.0827848	0.0909093	4.05456e-103
Diffusion_brain_MRI	INI25361	Mean ICVF in anterior limb of internal capsule on FA skeleton (L)	Gaussian	hold-out test set (white British)	Full model (PRS and Covariates)	r2	0.113624	0.109114	0.118134	2.97263e-136
Diffusion_brain_MRI	INI25361	Mean ICVF in anterior limb of internal capsule on FA skeleton (L)	Gaussian	non-British white	PRS	r2	0.0376403	0.0330033	0.0422773	1.82254e-15
Diffusion_brain_MRI	INI25361	Mean ICVF in anterior limb of internal capsule on FA skeleton (L)	Gaussian	non-British white	Covariate-only model	r2	0.161168	0.152805	0.169532	5.73099e-65
Diffusion_brain_MRI	INI25361	Mean ICVF in anterior limb of internal capsule on FA skeleton (L)	Gaussian	non-British white	Full model (PRS and Covariates)	r2	0.194947	0.186119	0.203775	9.99181e-80
Diffusion_brain_MRI	INI25361	Mean ICVF in anterior limb of internal capsule on FA skeleton (L)	Gaussian	South Asian	PRS	r2	0.0242524	0.0175243	0.0309805	0.00697457
Diffusion_brain_MRI	INI25361	Mean ICVF in anterior limb of internal capsule on FA skeleton (L)	Gaussian	South Asian	Covariate-only model	r2	0.0661015	0.0554703	0.0767327	6.69969e-06
Diffusion_brain_MRI	INI25361	Mean ICVF in anterior limb of internal capsule on FA skeleton (L)	Gaussian	South Asian	Full model (PRS and Covariates)	r2	0.0810796	0.0694943	0.092665	5.52541e-07
Diffusion_brain_MRI	INI25361	Mean ICVF in anterior limb of internal capsule on FA skeleton (L)	Gaussian	African	PRS	r2	8.4879e-05	-0.000362887	0.000532645	0.901762
Diffusion_brain_MRI	INI25361	Mean ICVF in anterior limb of internal capsule on FA skeleton (L)	Gaussian	African	Covariate-only model	r2	0.128401	0.113221	0.143582	6.80737e-07
Diffusion_brain_MRI	INI25361	Mean ICVF in anterior limb of internal capsule on FA skeleton (L)	Gaussian	African	Full model (PRS and Covariates)	r2	0.11773	0.103016	0.132444	2.11857e-06
Diffusion_brain_MRI	INI25361	Mean ICVF in anterior limb of internal capsule on FA skeleton (L)	Gaussian	East Asian	PRS	r2	0.0375485	0.0198748	0.0552221	0.04656
Diffusion_brain_MRI	INI25361	Mean ICVF in anterior limb of internal capsule on FA skeleton (L)	Gaussian	East Asian	Covariate-only model	r2	0.176494	0.143709	0.20928	7.34985e-06
Diffusion_brain_MRI	INI25361	Mean ICVF in anterior limb of internal capsule on FA skeleton (L)	Gaussian	East Asian	Full model (PRS and Covariates)	r2	0.201132	0.16718	0.235085	1.42669e-06
Diffusion_brain_MRI	INI25362	Mean ICVF in posterior limb of internal capsule on FA skeleton (R)	Gaussian	Score development set (white British)	PRS	r2	0.326646	0.323741	0.32955	0
Diffusion_brain_MRI	INI25362	Mean ICVF in posterior limb of internal capsule on FA skeleton (R)	Gaussian	Score development set (white British)	Covariate-only model	r2	0.0511434	0.0495238	0.0527631	1.26499e-242
Diffusion_brain_MRI	INI25362	Mean ICVF in posterior limb of internal capsule on FA skeleton (R)	Gaussian	Score development set (white British)	Full model (PRS and Covariates)	r2	0.317268	0.314365	0.320171	0
Diffusion_brain_MRI	INI25362	Mean ICVF in posterior limb of internal capsule on FA skeleton (R)	Gaussian	hold-out test set (white British)	PRS	r2	0.041054	0.0381209	0.043987	1.41258e-48
Diffusion_brain_MRI	INI25362	Mean ICVF in posterior limb of internal capsule on FA skeleton (R)	Gaussian	hold-out test set (white British)	Covariate-only model	r2	0.0426349	0.0396509	0.045619	2.03288e-50
Diffusion_brain_MRI	INI25362	Mean ICVF in posterior limb of internal capsule on FA skeleton (R)	Gaussian	hold-out test set (white British)	Full model (PRS and Covariates)	r2	0.0828976	0.0789116	0.0868836	2.59661e-98
Diffusion_brain_MRI	INI25362	Mean ICVF in posterior limb of internal capsule on FA skeleton (R)	Gaussian	non-British white	PRS	r2	0.0454916	0.0404355	0.0505478	1.93791e-18
Diffusion_brain_MRI	INI25362	Mean ICVF in posterior limb of internal capsule on FA skeleton (R)	Gaussian	non-British white	Covariate-only model	r2	0.0759267	0.0696029	0.0822505	3.75715e-30
Diffusion_brain_MRI	INI25362	Mean ICVF in posterior limb of internal capsule on FA skeleton (R)	Gaussian	non-British white	Full model (PRS and Covariates)	r2	0.122336	0.114712	0.12996	1.05119e-48
Diffusion_brain_MRI	INI25362	Mean ICVF in posterior limb of internal capsule on FA skeleton (R)	Gaussian	South Asian	PRS	r2	0.0251042	0.0182649	0.0319434	0.00603962
Diffusion_brain_MRI	INI25362	Mean ICVF in posterior limb of internal capsule on FA skeleton (R)	Gaussian	South Asian	Covariate-only model	r2	0.0233968	0.0167827	0.0300109	0.00806209
Diffusion_brain_MRI	INI25362	Mean ICVF in posterior limb of internal capsule on FA skeleton (R)	Gaussian	South Asian	Full model (PRS and Covariates)	r2	0.0447953	0.035844	0.0537467	0.000227563
Diffusion_brain_MRI	INI25362	Mean ICVF in posterior limb of internal capsule on FA skeleton (R)	Gaussian	African	PRS	r2	0.00746178	0.00329447	0.0116291	0.246256
Diffusion_brain_MRI	INI25362	Mean ICVF in posterior limb of internal capsule on FA skeleton (R)	Gaussian	African	Covariate-only model	r2	0.151308	0.135262	0.167355	5.73806e-08
Diffusion_brain_MRI	INI25362	Mean ICVF in posterior limb of internal capsule on FA skeleton (R)	Gaussian	African	Full model (PRS and Covariates)	r2	0.161805	0.145417	0.178193	1.81417e-08
Diffusion_brain_MRI	INI25362	Mean ICVF in posterior limb of internal capsule on FA skeleton (R)	Gaussian	East Asian	PRS	r2	0.0014683	-0.00215764	0.00509425	0.696553
Diffusion_brain_MRI	INI25362	Mean ICVF in posterior limb of internal capsule on FA skeleton (R)	Gaussian	East Asian	Covariate-only model	r2	0.058953	0.0373001	0.0806059	0.0121482
Diffusion_brain_MRI	INI25362	Mean ICVF in posterior limb of internal capsule on FA skeleton (R)	Gaussian	East Asian	Full model (PRS and Covariates)	r2	0.0487738	0.0288657	0.0686818	0.0229074
Diffusion_brain_MRI	INI25363	Mean ICVF in posterior limb of internal capsule on FA skeleton (L)	Gaussian	Score development set (white British)	PRS	r2	0.340689	0.337784	0.343594	0
Diffusion_brain_MRI	INI25363	Mean ICVF in posterior limb of internal capsule on FA skeleton (L)	Gaussian	Score development set (white British)	Covariate-only model	r2	0.0517001	0.0500726	0.0533275	2.59363e-245
Diffusion_brain_MRI	INI25363	Mean ICVF in posterior limb of internal capsule on FA skeleton (L)	Gaussian	Score development set (white British)	Full model (PRS and Covariates)	r2	0.330729	0.327824	0.333634	0
Diffusion_brain_MRI	INI25363	Mean ICVF in posterior limb of internal capsule on FA skeleton (L)	Gaussian	hold-out test set (white British)	PRS	r2	0.0401699	0.0372659	0.0430739	1.50939e-47
Diffusion_brain_MRI	INI25363	Mean ICVF in posterior limb of internal capsule on FA skeleton (L)	Gaussian	hold-out test set (white British)	Covariate-only model	r2	0.0420264	0.0390618	0.0449909	1.04102e-49
Diffusion_brain_MRI	INI25363	Mean ICVF in posterior limb of internal capsule on FA skeleton (L)	Gaussian	hold-out test set (white British)	Full model (PRS and Covariates)	r2	0.0817544	0.077791	0.0857177	6.33741e-97
Diffusion_brain_MRI	INI25363	Mean ICVF in posterior limb of internal capsule on FA skeleton (L)	Gaussian	non-British white	PRS	r2	0.0441854	0.0391956	0.0491753	6.06994e-18
Diffusion_brain_MRI	INI25363	Mean ICVF in posterior limb of internal capsule on FA skeleton (L)	Gaussian	non-British white	Covariate-only model	r2	0.085221	0.0785887	0.0918533	8.51909e-34
Diffusion_brain_MRI	INI25363	Mean ICVF in posterior limb of internal capsule on FA skeleton (L)	Gaussian	non-British white	Full model (PRS and Covariates)	r2	0.132007	0.124174	0.139839	1.0915e-52
Diffusion_brain_MRI	INI25363	Mean ICVF in posterior limb of internal capsule on FA skeleton (L)	Gaussian	South Asian	PRS	r2	0.0300337	0.0225909	0.0374764	0.0026392
Diffusion_brain_MRI	INI25363	Mean ICVF in posterior limb of internal capsule on FA skeleton (L)	Gaussian	South Asian	Covariate-only model	r2	0.0270885	0.0199986	0.0341784	0.00432377
Diffusion_brain_MRI	INI25363	Mean ICVF in posterior limb of internal capsule on FA skeleton (L)	Gaussian	South Asian	Full model (PRS and Covariates)	r2	0.056123	0.0462224	0.0660236	3.49832e-05
Diffusion_brain_MRI	INI25363	Mean ICVF in posterior limb of internal capsule on FA skeleton (L)	Gaussian	African	PRS	r2	0.0118815	0.00664634	0.0171167	0.142986
Diffusion_brain_MRI	INI25363	Mean ICVF in posterior limb of internal capsule on FA skeleton (L)	Gaussian	African	Covariate-only model	r2	0.133576	0.118185	0.148968	3.9108e-07
Diffusion_brain_MRI	INI25363	Mean ICVF in posterior limb of internal capsule on FA skeleton (L)	Gaussian	African	Full model (PRS and Covariates)	r2	0.13952	0.123897	0.155142	2.06263e-07
Diffusion_brain_MRI	INI25363	Mean ICVF in posterior limb of internal capsule on FA skeleton (L)	Gaussian	East Asian	PRS	r2	0.0106913	0.000997424	0.0203853	0.291533
Diffusion_brain_MRI	INI25363	Mean ICVF in posterior limb of internal capsule on FA skeleton (L)	Gaussian	East Asian	Covariate-only model	r2	0.154081	0.122614	0.185548	3.15816e-05
Diffusion_brain_MRI	INI25363	Mean ICVF in posterior limb of internal capsule on FA skeleton (L)	Gaussian	East Asian	Full model (PRS and Covariates)	r2	0.150065	0.118863	0.181266	4.08841e-05
Diffusion_brain_MRI	INI25364	Mean ICVF in retrolenticular part of internal capsule on FA skeleton (R)	Gaussian	Score development set (white British)	PRS	r2	0.352576	0.349675	0.355478	0
Diffusion_brain_MRI	INI25364	Mean ICVF in retrolenticular part of internal capsule on FA skeleton (R)	Gaussian	Score development set (white British)	Covariate-only model	r2	0.0335504	0.0322142	0.0348865	1.90706e-158
Diffusion_brain_MRI	INI25364	Mean ICVF in retrolenticular part of internal capsule on FA skeleton (R)	Gaussian	Score development set (white British)	Full model (PRS and Covariates)	r2	0.342042	0.339138	0.344947	0
Diffusion_brain_MRI	INI25364	Mean ICVF in retrolenticular part of internal capsule on FA skeleton (R)	Gaussian	hold-out test set (white British)	PRS	r2	0.0423685	0.0393929	0.045344	4.1569e-50
Diffusion_brain_MRI	INI25364	Mean ICVF in retrolenticular part of internal capsule on FA skeleton (R)	Gaussian	hold-out test set (white British)	Covariate-only model	r2	0.0324499	0.0298189	0.0350809	1.34173e-38
Diffusion_brain_MRI	INI25364	Mean ICVF in retrolenticular part of internal capsule on FA skeleton (R)	Gaussian	hold-out test set (white British)	Full model (PRS and Covariates)	r2	0.0745415	0.0707273	0.0783557	3.29282e-88
Diffusion_brain_MRI	INI25364	Mean ICVF in retrolenticular part of internal capsule on FA skeleton (R)	Gaussian	non-British white	PRS	r2	0.0576316	0.052013	0.0632501	4.5053e-23
Diffusion_brain_MRI	INI25364	Mean ICVF in retrolenticular part of internal capsule on FA skeleton (R)	Gaussian	non-British white	Covariate-only model	r2	0.0559792	0.0504321	0.0615264	1.93733e-22
Diffusion_brain_MRI	INI25364	Mean ICVF in retrolenticular part of internal capsule on FA skeleton (R)	Gaussian	non-British white	Full model (PRS and Covariates)	r2	0.117522	0.110009	0.125036	9.74781e-47
Diffusion_brain_MRI	INI25364	Mean ICVF in retrolenticular part of internal capsule on FA skeleton (R)	Gaussian	South Asian	PRS	r2	0.0236461	0.0169986	0.0302937	0.00772847
Diffusion_brain_MRI	INI25364	Mean ICVF in retrolenticular part of internal capsule on FA skeleton (R)	Gaussian	South Asian	Covariate-only model	r2	0.044996	0.0360265	0.0539654	0.000220138
Diffusion_brain_MRI	INI25364	Mean ICVF in retrolenticular part of internal capsule on FA skeleton (R)	Gaussian	South Asian	Full model (PRS and Covariates)	r2	0.0623329	0.0519676	0.0726982	1.25152e-05
Diffusion_brain_MRI	INI25364	Mean ICVF in retrolenticular part of internal capsule on FA skeleton (R)	Gaussian	African	PRS	r2	0.0070305	0.00298365	0.0110773	0.260436
Diffusion_brain_MRI	INI25364	Mean ICVF in retrolenticular part of internal capsule on FA skeleton (R)	Gaussian	African	Covariate-only model	r2	0.139715	0.124086	0.155345	2.01948e-07
Diffusion_brain_MRI	INI25364	Mean ICVF in retrolenticular part of internal capsule on FA skeleton (R)	Gaussian	African	Full model (PRS and Covariates)	r2	0.145615	0.129768	0.161462	1.06633e-07
Diffusion_brain_MRI	INI25364	Mean ICVF in retrolenticular part of internal capsule on FA skeleton (R)	Gaussian	East Asian	PRS	r2	0.0168217	0.00473749	0.0289059	0.185138
Diffusion_brain_MRI	INI25364	Mean ICVF in retrolenticular part of internal capsule on FA skeleton (R)	Gaussian	East Asian	Covariate-only model	r2	0.0425393	0.0238252	0.0612533	0.033908
Diffusion_brain_MRI	INI25364	Mean ICVF in retrolenticular part of internal capsule on FA skeleton (R)	Gaussian	East Asian	Full model (PRS and Covariates)	r2	0.054148	0.0332903	0.0750056	0.0163769
Diffusion_brain_MRI	INI25365	Mean ICVF in retrolenticular part of internal capsule on FA skeleton (L)	Gaussian	Score development set (white British)	PRS	r2	0.374468	0.371579	0.377357	0
Diffusion_brain_MRI	INI25365	Mean ICVF in retrolenticular part of internal capsule on FA skeleton (L)	Gaussian	Score development set (white British)	Covariate-only model	r2	0.0337339	0.0323944	0.0350735	2.56968e-159
Diffusion_brain_MRI	INI25365	Mean ICVF in retrolenticular part of internal capsule on FA skeleton (L)	Gaussian	Score development set (white British)	Full model (PRS and Covariates)	r2	0.362039	0.359142	0.364936	0
Diffusion_brain_MRI	INI25365	Mean ICVF in retrolenticular part of internal capsule on FA skeleton (L)	Gaussian	hold-out test set (white British)	PRS	r2	0.0584079	0.0549728	0.0618431	5.99302e-69
Diffusion_brain_MRI	INI25365	Mean ICVF in retrolenticular part of internal capsule on FA skeleton (L)	Gaussian	hold-out test set (white British)	Covariate-only model	r2	0.0322473	0.029624	0.0348707	2.2997e-38
Diffusion_brain_MRI	INI25365	Mean ICVF in retrolenticular part of internal capsule on FA skeleton (L)	Gaussian	hold-out test set (white British)	Full model (PRS and Covariates)	r2	0.0901531	0.0860292	0.0942769	3.70673e-107
Diffusion_brain_MRI	INI25365	Mean ICVF in retrolenticular part of internal capsule on FA skeleton (L)	Gaussian	non-British white	PRS	r2	0.0562387	0.0506803	0.0617972	1.54093e-22
Diffusion_brain_MRI	INI25365	Mean ICVF in retrolenticular part of internal capsule on FA skeleton (L)	Gaussian	non-British white	Covariate-only model	r2	0.0547544	0.0492612	0.0602476	5.70434e-22
Diffusion_brain_MRI	INI25365	Mean ICVF in retrolenticular part of internal capsule on FA skeleton (L)	Gaussian	non-British white	Full model (PRS and Covariates)	r2	0.11474	0.107293	0.122188	1.32167e-45
Diffusion_brain_MRI	INI25365	Mean ICVF in retrolenticular part of internal capsule on FA skeleton (L)	Gaussian	South Asian	PRS	r2	0.0383348	0.029998	0.0466715	0.000663097
Diffusion_brain_MRI	INI25365	Mean ICVF in retrolenticular part of internal capsule on FA skeleton (L)	Gaussian	South Asian	Covariate-only model	r2	0.0456157	0.0365905	0.0546409	0.000198699
Diffusion_brain_MRI	INI25365	Mean ICVF in retrolenticular part of internal capsule on FA skeleton (L)	Gaussian	South Asian	Full model (PRS and Covariates)	r2	0.0743421	0.0631673	0.085517	1.70201e-06
Diffusion_brain_MRI	INI25365	Mean ICVF in retrolenticular part of internal capsule on FA skeleton (L)	Gaussian	African	PRS	r2	0.0020701	-0.000136802	0.00427701	0.541932
Diffusion_brain_MRI	INI25365	Mean ICVF in retrolenticular part of internal capsule on FA skeleton (L)	Gaussian	African	Covariate-only model	r2	0.120407	0.105572	0.135243	1.59494e-06
Diffusion_brain_MRI	INI25365	Mean ICVF in retrolenticular part of internal capsule on FA skeleton (L)	Gaussian	African	Full model (PRS and Covariates)	r2	0.108516	0.0942417	0.12279	5.60267e-06
Diffusion_brain_MRI	INI25365	Mean ICVF in retrolenticular part of internal capsule on FA skeleton (L)	Gaussian	East Asian	PRS	r2	0.0561215	0.0349314	0.0773116	0.0144842
Diffusion_brain_MRI	INI25365	Mean ICVF in retrolenticular part of internal capsule on FA skeleton (L)	Gaussian	East Asian	Covariate-only model	r2	0.0996921	0.0727536	0.126631	0.000977349
Diffusion_brain_MRI	INI25365	Mean ICVF in retrolenticular part of internal capsule on FA skeleton (L)	Gaussian	East Asian	Full model (PRS and Covariates)	r2	0.146839	0.115858	0.177821	5.02724e-05
Diffusion_brain_MRI	INI25366	Mean ICVF in anterior corona radiata on FA skeleton (R)	Gaussian	Score development set (white British)	PRS	r2	0.313591	0.310689	0.316492	0
Diffusion_brain_MRI	INI25366	Mean ICVF in anterior corona radiata on FA skeleton (R)	Gaussian	Score development set (white British)	Covariate-only model	r2	0.141211	0.138776	0.143647	0
Diffusion_brain_MRI	INI25366	Mean ICVF in anterior corona radiata on FA skeleton (R)	Gaussian	Score development set (white British)	Full model (PRS and Covariates)	r2	0.367613	0.364719	0.370507	0
Diffusion_brain_MRI	INI25366	Mean ICVF in anterior corona radiata on FA skeleton (R)	Gaussian	hold-out test set (white British)	PRS	r2	0.0440124	0.0409849	0.0470399	5.02493e-52
Diffusion_brain_MRI	INI25366	Mean ICVF in anterior corona radiata on FA skeleton (R)	Gaussian	hold-out test set (white British)	Covariate-only model	r2	0.134452	0.129661	0.139243	1.02537e-162
Diffusion_brain_MRI	INI25366	Mean ICVF in anterior corona radiata on FA skeleton (R)	Gaussian	hold-out test set (white British)	Full model (PRS and Covariates)	r2	0.178965	0.173722	0.184208	1.86917e-221
Diffusion_brain_MRI	INI25366	Mean ICVF in anterior corona radiata on FA skeleton (R)	Gaussian	non-British white	PRS	r2	0.0387871	0.0340856	0.0434886	6.72012e-16
Diffusion_brain_MRI	INI25366	Mean ICVF in anterior corona radiata on FA skeleton (R)	Gaussian	non-British white	Covariate-only model	r2	0.175044	0.166472	0.183616	5.85755e-71
Diffusion_brain_MRI	INI25366	Mean ICVF in anterior corona radiata on FA skeleton (R)	Gaussian	non-British white	Full model (PRS and Covariates)	r2	0.215821	0.206773	0.224869	3.72061e-89
Diffusion_brain_MRI	INI25366	Mean ICVF in anterior corona radiata on FA skeleton (R)	Gaussian	South Asian	PRS	r2	0.029847	0.0224259	0.037268	0.00272289
Diffusion_brain_MRI	INI25366	Mean ICVF in anterior corona radiata on FA skeleton (R)	Gaussian	South Asian	Covariate-only model	r2	0.0953418	0.0829737	0.10771	5.01966e-08
Diffusion_brain_MRI	INI25366	Mean ICVF in anterior corona radiata on FA skeleton (R)	Gaussian	South Asian	Full model (PRS and Covariates)	r2	0.121425	0.10787	0.13498	5.81115e-10
Diffusion_brain_MRI	INI25366	Mean ICVF in anterior corona radiata on FA skeleton (R)	Gaussian	African	PRS	r2	0.00889136	0.00434888	0.0134338	0.205458
Diffusion_brain_MRI	INI25366	Mean ICVF in anterior corona radiata on FA skeleton (R)	Gaussian	African	Covariate-only model	r2	0.11686	0.102186	0.131534	2.32308e-06
Diffusion_brain_MRI	INI25366	Mean ICVF in anterior corona radiata on FA skeleton (R)	Gaussian	African	Full model (PRS and Covariates)	r2	0.130013	0.114766	0.145261	5.72945e-07
Diffusion_brain_MRI	INI25366	Mean ICVF in anterior corona radiata on FA skeleton (R)	Gaussian	East Asian	PRS	r2	0.127993	0.0984293	0.157558	0.000166469
Diffusion_brain_MRI	INI25366	Mean ICVF in anterior corona radiata on FA skeleton (R)	Gaussian	East Asian	Covariate-only model	r2	0.14683	0.115849	0.177811	5.03028e-05
Diffusion_brain_MRI	INI25366	Mean ICVF in anterior corona radiata on FA skeleton (R)	Gaussian	East Asian	Full model (PRS and Covariates)	r2	0.232068	0.19701	0.267125	1.71281e-07
Diffusion_brain_MRI	INI25367	Mean ICVF in anterior corona radiata on FA skeleton (L)	Gaussian	Score development set (white British)	PRS	r2	0.253101	0.250265	0.255937	0
Diffusion_brain_MRI	INI25367	Mean ICVF in anterior corona radiata on FA skeleton (L)	Gaussian	Score development set (white British)	Covariate-only model	r2	0.137767	0.135352	0.140183	0
Diffusion_brain_MRI	INI25367	Mean ICVF in anterior corona radiata on FA skeleton (L)	Gaussian	Score development set (white British)	Full model (PRS and Covariates)	r2	0.313076	0.310175	0.315977	0
Diffusion_brain_MRI	INI25367	Mean ICVF in anterior corona radiata on FA skeleton (L)	Gaussian	hold-out test set (white British)	PRS	r2	0.04394	0.0409147	0.0469652	6.10442e-52
Diffusion_brain_MRI	INI25367	Mean ICVF in anterior corona radiata on FA skeleton (L)	Gaussian	hold-out test set (white British)	Covariate-only model	r2	0.133193	0.128418	0.137968	4.24713e-161
Diffusion_brain_MRI	INI25367	Mean ICVF in anterior corona radiata on FA skeleton (L)	Gaussian	hold-out test set (white British)	Full model (PRS and Covariates)	r2	0.177577	0.172346	0.182809	1.41502e-219
Diffusion_brain_MRI	INI25367	Mean ICVF in anterior corona radiata on FA skeleton (L)	Gaussian	non-British white	PRS	r2	0.0324388	0.0281108	0.0367667	1.66764e-13
Diffusion_brain_MRI	INI25367	Mean ICVF in anterior corona radiata on FA skeleton (L)	Gaussian	non-British white	Covariate-only model	r2	0.173078	0.164534	0.181622	4.19152e-70
Diffusion_brain_MRI	INI25367	Mean ICVF in anterior corona radiata on FA skeleton (L)	Gaussian	non-British white	Full model (PRS and Covariates)	r2	0.20755	0.198584	0.216516	2.16824e-85
Diffusion_brain_MRI	INI25367	Mean ICVF in anterior corona radiata on FA skeleton (L)	Gaussian	South Asian	PRS	r2	0.0140436	0.00887027	0.019217	0.0405801
Diffusion_brain_MRI	INI25367	Mean ICVF in anterior corona radiata on FA skeleton (L)	Gaussian	South Asian	Covariate-only model	r2	0.100464	0.0878402	0.113088	2.10749e-08
Diffusion_brain_MRI	INI25367	Mean ICVF in anterior corona radiata on FA skeleton (L)	Gaussian	South Asian	Full model (PRS and Covariates)	r2	0.111289	0.0981618	0.124416	3.32673e-09
Diffusion_brain_MRI	INI25367	Mean ICVF in anterior corona radiata on FA skeleton (L)	Gaussian	African	PRS	r2	0.00178304	-0.000265729	0.00383181	0.571401
Diffusion_brain_MRI	INI25367	Mean ICVF in anterior corona radiata on FA skeleton (L)	Gaussian	African	Covariate-only model	r2	0.115345	0.100741	0.129949	2.72679e-06
Diffusion_brain_MRI	INI25367	Mean ICVF in anterior corona radiata on FA skeleton (L)	Gaussian	African	Full model (PRS and Covariates)	r2	0.108065	0.0938138	0.122317	5.87444e-06
Diffusion_brain_MRI	INI25367	Mean ICVF in anterior corona radiata on FA skeleton (L)	Gaussian	East Asian	PRS	r2	0.0994748	0.0725592	0.12639	0.000990622
Diffusion_brain_MRI	INI25367	Mean ICVF in anterior corona radiata on FA skeleton (L)	Gaussian	East Asian	Covariate-only model	r2	0.123408	0.0942254	0.15259	0.00022222
Diffusion_brain_MRI	INI25367	Mean ICVF in anterior corona radiata on FA skeleton (L)	Gaussian	East Asian	Full model (PRS and Covariates)	r2	0.202903	0.168878	0.236929	1.26607e-06
Diffusion_brain_MRI	INI25368	Mean ICVF in superior corona radiata on FA skeleton (R)	Gaussian	Score development set (white British)	PRS	r2	0.344109	0.341205	0.347013	0
Diffusion_brain_MRI	INI25368	Mean ICVF in superior corona radiata on FA skeleton (R)	Gaussian	Score development set (white British)	Covariate-only model	r2	0.10725	0.105043	0.109456	0
Diffusion_brain_MRI	INI25368	Mean ICVF in superior corona radiata on FA skeleton (R)	Gaussian	Score development set (white British)	Full model (PRS and Covariates)	r2	0.36749	0.364596	0.370384	0
Diffusion_brain_MRI	INI25368	Mean ICVF in superior corona radiata on FA skeleton (R)	Gaussian	hold-out test set (white British)	PRS	r2	0.0492154	0.0460314	0.0523995	4.09118e-58
Diffusion_brain_MRI	INI25368	Mean ICVF in superior corona radiata on FA skeleton (R)	Gaussian	hold-out test set (white British)	Covariate-only model	r2	0.0983006	0.094033	0.102568	3.5762e-117
Diffusion_brain_MRI	INI25368	Mean ICVF in superior corona radiata on FA skeleton (R)	Gaussian	hold-out test set (white British)	Full model (PRS and Covariates)	r2	0.145661	0.140739	0.150583	3.21321e-177
Diffusion_brain_MRI	INI25368	Mean ICVF in superior corona radiata on FA skeleton (R)	Gaussian	non-British white	PRS	r2	0.0352981	0.0307968	0.0397995	1.39509e-14
Diffusion_brain_MRI	INI25368	Mean ICVF in superior corona radiata on FA skeleton (R)	Gaussian	non-British white	Covariate-only model	r2	0.151106	0.14291	0.159301	1.10141e-60
Diffusion_brain_MRI	INI25368	Mean ICVF in superior corona radiata on FA skeleton (R)	Gaussian	non-British white	Full model (PRS and Covariates)	r2	0.186221	0.177499	0.194943	7.40745e-76
Diffusion_brain_MRI	INI25368	Mean ICVF in superior corona radiata on FA skeleton (R)	Gaussian	South Asian	PRS	r2	0.00947576	0.00520655	0.013745	0.0929245
Diffusion_brain_MRI	INI25368	Mean ICVF in superior corona radiata on FA skeleton (R)	Gaussian	South Asian	Covariate-only model	r2	0.101556	0.0888792	0.114233	1.75072e-08
Diffusion_brain_MRI	INI25368	Mean ICVF in superior corona radiata on FA skeleton (R)	Gaussian	South Asian	Full model (PRS and Covariates)	r2	0.0989859	0.0864345	0.111537	2.70834e-08
Diffusion_brain_MRI	INI25368	Mean ICVF in superior corona radiata on FA skeleton (R)	Gaussian	African	PRS	r2	0.000331223	-0.000553086	0.00121553	0.807344
Diffusion_brain_MRI	INI25368	Mean ICVF in superior corona radiata on FA skeleton (R)	Gaussian	African	Covariate-only model	r2	0.141152	0.125469	0.156836	1.72917e-07
Diffusion_brain_MRI	INI25368	Mean ICVF in superior corona radiata on FA skeleton (R)	Gaussian	African	Full model (PRS and Covariates)	r2	0.120726	0.105876	0.135575	1.54193e-06
Diffusion_brain_MRI	INI25368	Mean ICVF in superior corona radiata on FA skeleton (R)	Gaussian	East Asian	PRS	r2	0.147399	0.116379	0.178419	4.85028e-05
Diffusion_brain_MRI	INI25368	Mean ICVF in superior corona radiata on FA skeleton (R)	Gaussian	East Asian	Covariate-only model	r2	0.103769	0.0764099	0.131129	0.000758627
Diffusion_brain_MRI	INI25368	Mean ICVF in superior corona radiata on FA skeleton (R)	Gaussian	East Asian	Full model (PRS and Covariates)	r2	0.188494	0.155105	0.221882	3.32474e-06
Diffusion_brain_MRI	INI25369	Mean ICVF in superior corona radiata on FA skeleton (L)	Gaussian	Score development set (white British)	PRS	r2	0.385299	0.382419	0.388179	0
Diffusion_brain_MRI	INI25369	Mean ICVF in superior corona radiata on FA skeleton (L)	Gaussian	Score development set (white British)	Covariate-only model	r2	0.118587	0.116296	0.120878	0
Diffusion_brain_MRI	INI25369	Mean ICVF in superior corona radiata on FA skeleton (L)	Gaussian	Score development set (white British)	Full model (PRS and Covariates)	r2	0.412599	0.409751	0.415446	0
Diffusion_brain_MRI	INI25369	Mean ICVF in superior corona radiata on FA skeleton (L)	Gaussian	hold-out test set (white British)	PRS	r2	0.0425882	0.0396056	0.0455707	2.30469e-50
Diffusion_brain_MRI	INI25369	Mean ICVF in superior corona radiata on FA skeleton (L)	Gaussian	hold-out test set (white British)	Covariate-only model	r2	0.114279	0.109759	0.118799	4.47311e-137
Diffusion_brain_MRI	INI25369	Mean ICVF in superior corona radiata on FA skeleton (L)	Gaussian	hold-out test set (white British)	Full model (PRS and Covariates)	r2	0.156425	0.151388	0.161461	2.51482e-191
Diffusion_brain_MRI	INI25369	Mean ICVF in superior corona radiata on FA skeleton (L)	Gaussian	non-British white	PRS	r2	0.0341762	0.0297418	0.0386106	3.69475e-14
Diffusion_brain_MRI	INI25369	Mean ICVF in superior corona radiata on FA skeleton (L)	Gaussian	non-British white	Covariate-only model	r2	0.158292	0.149976	0.166609	9.71757e-64
Diffusion_brain_MRI	INI25369	Mean ICVF in superior corona radiata on FA skeleton (L)	Gaussian	non-British white	Full model (PRS and Covariates)	r2	0.190647	0.181871	0.199424	8.15982e-78
Diffusion_brain_MRI	INI25369	Mean ICVF in superior corona radiata on FA skeleton (L)	Gaussian	South Asian	PRS	r2	0.0132273	0.00820239	0.0182522	0.046925
Diffusion_brain_MRI	INI25369	Mean ICVF in superior corona radiata on FA skeleton (L)	Gaussian	South Asian	Covariate-only model	r2	0.106474	0.0935646	0.119383	7.57803e-09
Diffusion_brain_MRI	INI25369	Mean ICVF in superior corona radiata on FA skeleton (L)	Gaussian	South Asian	Full model (PRS and Covariates)	r2	0.115	0.101712	0.128289	1.75936e-09
Diffusion_brain_MRI	INI25369	Mean ICVF in superior corona radiata on FA skeleton (L)	Gaussian	African	PRS	r2	5.46265e-06	-0.00010814	0.000119065	0.975019
Diffusion_brain_MRI	INI25369	Mean ICVF in superior corona radiata on FA skeleton (L)	Gaussian	African	Covariate-only model	r2	0.142794	0.12705	0.158538	1.44778e-07
Diffusion_brain_MRI	INI25369	Mean ICVF in superior corona radiata on FA skeleton (L)	Gaussian	African	Full model (PRS and Covariates)	r2	0.117062	0.102379	0.131745	2.27387e-06
Diffusion_brain_MRI	INI25369	Mean ICVF in superior corona radiata on FA skeleton (L)	Gaussian	East Asian	PRS	r2	0.0783845	0.0539324	0.102837	0.00365286
Diffusion_brain_MRI	INI25369	Mean ICVF in superior corona radiata on FA skeleton (L)	Gaussian	East Asian	Covariate-only model	r2	0.116315	0.0877542	0.144875	0.000346804
Diffusion_brain_MRI	INI25369	Mean ICVF in superior corona radiata on FA skeleton (L)	Gaussian	East Asian	Full model (PRS and Covariates)	r2	0.169357	0.136963	0.201751	1.17306e-05
Diffusion_brain_MRI	INI25370	Mean ICVF in posterior corona radiata on FA skeleton (R)	Gaussian	Score development set (white British)	PRS	r2	0.313505	0.310604	0.316407	0
Diffusion_brain_MRI	INI25370	Mean ICVF in posterior corona radiata on FA skeleton (R)	Gaussian	Score development set (white British)	Covariate-only model	r2	0.0902457	0.0881828	0.0923085	0
Diffusion_brain_MRI	INI25370	Mean ICVF in posterior corona radiata on FA skeleton (R)	Gaussian	Score development set (white British)	Full model (PRS and Covariates)	r2	0.317449	0.314547	0.320352	0
Diffusion_brain_MRI	INI25370	Mean ICVF in posterior corona radiata on FA skeleton (R)	Gaussian	hold-out test set (white British)	PRS	r2	0.0259133	0.0235463	0.0282804	4.5575e-31
Diffusion_brain_MRI	INI25370	Mean ICVF in posterior corona radiata on FA skeleton (R)	Gaussian	hold-out test set (white British)	Covariate-only model	r2	0.0803662	0.0764307	0.0843016	3.0515e-95
Diffusion_brain_MRI	INI25370	Mean ICVF in posterior corona radiata on FA skeleton (R)	Gaussian	hold-out test set (white British)	Full model (PRS and Covariates)	r2	0.105569	0.101182	0.109956	3.49026e-126
Diffusion_brain_MRI	INI25370	Mean ICVF in posterior corona radiata on FA skeleton (R)	Gaussian	non-British white	PRS	r2	0.0223332	0.0187046	0.0259619	1.04786e-09
Diffusion_brain_MRI	INI25370	Mean ICVF in posterior corona radiata on FA skeleton (R)	Gaussian	non-British white	Covariate-only model	r2	0.12873	0.120967	0.136494	2.46885e-51
Diffusion_brain_MRI	INI25370	Mean ICVF in posterior corona radiata on FA skeleton (R)	Gaussian	non-British white	Full model (PRS and Covariates)	r2	0.153072	0.144842	0.161301	1.61754e-61
Diffusion_brain_MRI	INI25370	Mean ICVF in posterior corona radiata on FA skeleton (R)	Gaussian	South Asian	PRS	r2	0.007301	0.00354536	0.0110566	0.14048
Diffusion_brain_MRI	INI25370	Mean ICVF in posterior corona radiata on FA skeleton (R)	Gaussian	South Asian	Covariate-only model	r2	0.0921933	0.0799888	0.104398	8.54236e-08
Diffusion_brain_MRI	INI25370	Mean ICVF in posterior corona radiata on FA skeleton (R)	Gaussian	South Asian	Full model (PRS and Covariates)	r2	0.0909604	0.0788214	0.103099	1.05158e-07
Diffusion_brain_MRI	INI25370	Mean ICVF in posterior corona radiata on FA skeleton (R)	Gaussian	African	PRS	r2	0.0128412	0.00740395	0.0182784	0.127725
Diffusion_brain_MRI	INI25370	Mean ICVF in posterior corona radiata on FA skeleton (R)	Gaussian	African	Covariate-only model	r2	0.132634	0.11728	0.147988	4.32672e-07
Diffusion_brain_MRI	INI25370	Mean ICVF in posterior corona radiata on FA skeleton (R)	Gaussian	African	Full model (PRS and Covariates)	r2	0.0887685	0.0755724	0.101965	4.40949e-05
Diffusion_brain_MRI	INI25370	Mean ICVF in posterior corona radiata on FA skeleton (R)	Gaussian	East Asian	PRS	r2	0.0784546	0.0539934	0.102916	0.0036371
Diffusion_brain_MRI	INI25370	Mean ICVF in posterior corona radiata on FA skeleton (R)	Gaussian	East Asian	Covariate-only model	r2	0.111599	0.0834745	0.139724	0.000465723
Diffusion_brain_MRI	INI25370	Mean ICVF in posterior corona radiata on FA skeleton (R)	Gaussian	East Asian	Full model (PRS and Covariates)	r2	0.161719	0.129772	0.193665	1.92805e-05
Diffusion_brain_MRI	INI25371	Mean ICVF in posterior corona radiata on FA skeleton (L)	Gaussian	Score development set (white British)	PRS	r2	0.391417	0.388543	0.394291	0
Diffusion_brain_MRI	INI25371	Mean ICVF in posterior corona radiata on FA skeleton (L)	Gaussian	Score development set (white British)	Covariate-only model	r2	0.0832439	0.0812475	0.0852404	0
Diffusion_brain_MRI	INI25371	Mean ICVF in posterior corona radiata on FA skeleton (L)	Gaussian	Score development set (white British)	Full model (PRS and Covariates)	r2	0.394334	0.391463	0.397205	0
Diffusion_brain_MRI	INI25371	Mean ICVF in posterior corona radiata on FA skeleton (L)	Gaussian	hold-out test set (white British)	PRS	r2	0.0333142	0.0306508	0.0359777	1.34518e-39
Diffusion_brain_MRI	INI25371	Mean ICVF in posterior corona radiata on FA skeleton (L)	Gaussian	hold-out test set (white British)	Covariate-only model	r2	0.0750206	0.0711961	0.078845	8.72427e-89
Diffusion_brain_MRI	INI25371	Mean ICVF in posterior corona radiata on FA skeleton (L)	Gaussian	hold-out test set (white British)	Full model (PRS and Covariates)	r2	0.107301	0.102887	0.111715	2.42799e-128
Diffusion_brain_MRI	INI25371	Mean ICVF in posterior corona radiata on FA skeleton (L)	Gaussian	non-British white	PRS	r2	0.0238296	0.0200872	0.0275721	2.87345e-10
Diffusion_brain_MRI	INI25371	Mean ICVF in posterior corona radiata on FA skeleton (L)	Gaussian	non-British white	Covariate-only model	r2	0.116633	0.109141	0.124126	2.24458e-46
Diffusion_brain_MRI	INI25371	Mean ICVF in posterior corona radiata on FA skeleton (L)	Gaussian	non-British white	Full model (PRS and Covariates)	r2	0.141415	0.133396	0.149433	1.32101e-56
Diffusion_brain_MRI	INI25371	Mean ICVF in posterior corona radiata on FA skeleton (L)	Gaussian	South Asian	PRS	r2	0.0114248	0.00674624	0.0161033	0.0649222
Diffusion_brain_MRI	INI25371	Mean ICVF in posterior corona radiata on FA skeleton (L)	Gaussian	South Asian	Covariate-only model	r2	0.0856355	0.0737881	0.0974828	2.57494e-07
Diffusion_brain_MRI	INI25371	Mean ICVF in posterior corona radiata on FA skeleton (L)	Gaussian	South Asian	Full model (PRS and Covariates)	r2	0.0897398	0.0776663	0.101813	1.29161e-07
Diffusion_brain_MRI	INI25371	Mean ICVF in posterior corona radiata on FA skeleton (L)	Gaussian	African	PRS	r2	0.000308053	-0.000544785	0.00116089	0.814078
Diffusion_brain_MRI	INI25371	Mean ICVF in posterior corona radiata on FA skeleton (L)	Gaussian	African	Covariate-only model	r2	0.135848	0.120367	0.151329	3.06366e-07
Diffusion_brain_MRI	INI25371	Mean ICVF in posterior corona radiata on FA skeleton (L)	Gaussian	African	Full model (PRS and Covariates)	r2	0.102182	0.0882325	0.116132	1.08903e-05
Diffusion_brain_MRI	INI25371	Mean ICVF in posterior corona radiata on FA skeleton (L)	Gaussian	East Asian	PRS	r2	0.130769	0.100981	0.160556	0.000139708
Diffusion_brain_MRI	INI25371	Mean ICVF in posterior corona radiata on FA skeleton (L)	Gaussian	East Asian	Covariate-only model	r2	0.0914271	0.0653926	0.117462	0.00163129
Diffusion_brain_MRI	INI25371	Mean ICVF in posterior corona radiata on FA skeleton (L)	Gaussian	East Asian	Full model (PRS and Covariates)	r2	0.179727	0.146773	0.212682	5.941e-06
Diffusion_brain_MRI	INI25372	Mean ICVF in posterior thalamic radiation on FA skeleton (R)	Gaussian	Score development set (white British)	PRS	r2	0.304341	0.301444	0.307237	0
Diffusion_brain_MRI	INI25372	Mean ICVF in posterior thalamic radiation on FA skeleton (R)	Gaussian	Score development set (white British)	Covariate-only model	r2	0.0730256	0.0711349	0.0749164	0
Diffusion_brain_MRI	INI25372	Mean ICVF in posterior thalamic radiation on FA skeleton (R)	Gaussian	Score development set (white British)	Full model (PRS and Covariates)	r2	0.310404	0.307504	0.313304	0
Diffusion_brain_MRI	INI25372	Mean ICVF in posterior thalamic radiation on FA skeleton (R)	Gaussian	hold-out test set (white British)	PRS	r2	0.0420428	0.0390777	0.0450079	9.96096e-50
Diffusion_brain_MRI	INI25372	Mean ICVF in posterior thalamic radiation on FA skeleton (R)	Gaussian	hold-out test set (white British)	Covariate-only model	r2	0.0637781	0.060209	0.0673472	2.52442e-75
Diffusion_brain_MRI	INI25372	Mean ICVF in posterior thalamic radiation on FA skeleton (R)	Gaussian	hold-out test set (white British)	Full model (PRS and Covariates)	r2	0.104929	0.100552	0.109306	2.18385e-125
Diffusion_brain_MRI	INI25372	Mean ICVF in posterior thalamic radiation on FA skeleton (R)	Gaussian	non-British white	PRS	r2	0.0429606	0.0380341	0.0478871	1.76881e-17
Diffusion_brain_MRI	INI25372	Mean ICVF in posterior thalamic radiation on FA skeleton (R)	Gaussian	non-British white	Covariate-only model	r2	0.107375	0.100111	0.114639	1.26574e-42
Diffusion_brain_MRI	INI25372	Mean ICVF in posterior thalamic radiation on FA skeleton (R)	Gaussian	non-British white	Full model (PRS and Covariates)	r2	0.151731	0.143525	0.159937	5.98745e-61
Diffusion_brain_MRI	INI25372	Mean ICVF in posterior thalamic radiation on FA skeleton (R)	Gaussian	South Asian	PRS	r2	0.0343386	0.0264155	0.0422616	0.0012875
Diffusion_brain_MRI	INI25372	Mean ICVF in posterior thalamic radiation on FA skeleton (R)	Gaussian	South Asian	Covariate-only model	r2	0.0626894	0.0522984	0.0730804	1.17974e-05
Diffusion_brain_MRI	INI25372	Mean ICVF in posterior thalamic radiation on FA skeleton (R)	Gaussian	South Asian	Full model (PRS and Covariates)	r2	0.0922158	0.0800102	0.104421	8.50994e-08
Diffusion_brain_MRI	INI25372	Mean ICVF in posterior thalamic radiation on FA skeleton (R)	Gaussian	African	PRS	r2	0.00203236	-0.000154417	0.00421914	0.545643
Diffusion_brain_MRI	INI25372	Mean ICVF in posterior thalamic radiation on FA skeleton (R)	Gaussian	African	Covariate-only model	r2	0.125085	0.110045	0.140126	9.69775e-07
Diffusion_brain_MRI	INI25372	Mean ICVF in posterior thalamic radiation on FA skeleton (R)	Gaussian	African	Full model (PRS and Covariates)	r2	0.119024	0.104251	0.133797	1.84703e-06
Diffusion_brain_MRI	INI25372	Mean ICVF in posterior thalamic radiation on FA skeleton (R)	Gaussian	East Asian	PRS	r2	0.0456415	0.0263199	0.0649631	0.0278837
Diffusion_brain_MRI	INI25372	Mean ICVF in posterior thalamic radiation on FA skeleton (R)	Gaussian	East Asian	Covariate-only model	r2	0.0653813	0.0427342	0.0880284	0.00815739
Diffusion_brain_MRI	INI25372	Mean ICVF in posterior thalamic radiation on FA skeleton (R)	Gaussian	East Asian	Full model (PRS and Covariates)	r2	0.101984	0.0748072	0.129161	0.000847657
Diffusion_brain_MRI	INI25373	Mean ICVF in posterior thalamic radiation on FA skeleton (L)	Gaussian	Score development set (white British)	PRS	r2	0.331011	0.328106	0.333916	0
Diffusion_brain_MRI	INI25373	Mean ICVF in posterior thalamic radiation on FA skeleton (L)	Gaussian	Score development set (white British)	Covariate-only model	r2	0.089919	0.0878592	0.0919789	0
Diffusion_brain_MRI	INI25373	Mean ICVF in posterior thalamic radiation on FA skeleton (L)	Gaussian	Score development set (white British)	Full model (PRS and Covariates)	r2	0.345213	0.342309	0.348117	0
Diffusion_brain_MRI	INI25373	Mean ICVF in posterior thalamic radiation on FA skeleton (L)	Gaussian	hold-out test set (white British)	PRS	r2	0.0438031	0.0407821	0.0468241	8.81877e-52
Diffusion_brain_MRI	INI25373	Mean ICVF in posterior thalamic radiation on FA skeleton (L)	Gaussian	hold-out test set (white British)	Covariate-only model	r2	0.0791224	0.0752122	0.0830326	9.77004e-94
Diffusion_brain_MRI	INI25373	Mean ICVF in posterior thalamic radiation on FA skeleton (L)	Gaussian	hold-out test set (white British)	Full model (PRS and Covariates)	r2	0.122042	0.117413	0.126672	7.11536e-147
Diffusion_brain_MRI	INI25373	Mean ICVF in posterior thalamic radiation on FA skeleton (L)	Gaussian	non-British white	PRS	r2	0.0387257	0.0340276	0.0434238	7.08917e-16
Diffusion_brain_MRI	INI25373	Mean ICVF in posterior thalamic radiation on FA skeleton (L)	Gaussian	non-British white	Covariate-only model	r2	0.126319	0.118607	0.134031	2.43292e-50
Diffusion_brain_MRI	INI25373	Mean ICVF in posterior thalamic radiation on FA skeleton (L)	Gaussian	non-British white	Full model (PRS and Covariates)	r2	0.165977	0.157539	0.174416	4.93177e-67
Diffusion_brain_MRI	INI25373	Mean ICVF in posterior thalamic radiation on FA skeleton (L)	Gaussian	South Asian	PRS	r2	0.0286374	0.0213592	0.0359156	0.00333409
Diffusion_brain_MRI	INI25373	Mean ICVF in posterior thalamic radiation on FA skeleton (L)	Gaussian	South Asian	Covariate-only model	r2	0.0722124	0.0611734	0.0832514	2.42665e-06
Diffusion_brain_MRI	INI25373	Mean ICVF in posterior thalamic radiation on FA skeleton (L)	Gaussian	South Asian	Full model (PRS and Covariates)	r2	0.0924794	0.0802598	0.104699	8.13992e-08
Diffusion_brain_MRI	INI25373	Mean ICVF in posterior thalamic radiation on FA skeleton (L)	Gaussian	African	PRS	r2	0.0111784	0.00609687	0.01626	0.15546
Diffusion_brain_MRI	INI25373	Mean ICVF in posterior thalamic radiation on FA skeleton (L)	Gaussian	African	Covariate-only model	r2	0.121333	0.106457	0.13621	1.44561e-06
Diffusion_brain_MRI	INI25373	Mean ICVF in posterior thalamic radiation on FA skeleton (L)	Gaussian	African	Full model (PRS and Covariates)	r2	0.125157	0.110113	0.1402	9.62425e-07
Diffusion_brain_MRI	INI25373	Mean ICVF in posterior thalamic radiation on FA skeleton (L)	Gaussian	East Asian	PRS	r2	0.0560517	0.0348733	0.0772302	0.0145472
Diffusion_brain_MRI	INI25373	Mean ICVF in posterior thalamic radiation on FA skeleton (L)	Gaussian	East Asian	Covariate-only model	r2	0.0749952	0.0509896	0.0990008	0.00450331
Diffusion_brain_MRI	INI25373	Mean ICVF in posterior thalamic radiation on FA skeleton (L)	Gaussian	East Asian	Full model (PRS and Covariates)	r2	0.12655	0.0971042	0.155995	0.000182334
Diffusion_brain_MRI	INI25374	Mean ICVF in sagittal stratum on FA skeleton (R)	Gaussian	Score development set (white British)	PRS	r2	0.357836	0.354937	0.360736	0
Diffusion_brain_MRI	INI25374	Mean ICVF in sagittal stratum on FA skeleton (R)	Gaussian	Score development set (white British)	Covariate-only model	r2	0.0560049	0.0543186	0.0576911	3.73157e-266
Diffusion_brain_MRI	INI25374	Mean ICVF in sagittal stratum on FA skeleton (R)	Gaussian	Score development set (white British)	Full model (PRS and Covariates)	r2	0.357919	0.35502	0.360819	0
Diffusion_brain_MRI	INI25374	Mean ICVF in sagittal stratum on FA skeleton (R)	Gaussian	hold-out test set (white British)	PRS	r2	0.0506212	0.0473968	0.0538457	9.14826e-60
Diffusion_brain_MRI	INI25374	Mean ICVF in sagittal stratum on FA skeleton (R)	Gaussian	hold-out test set (white British)	Covariate-only model	r2	0.0497578	0.0465581	0.0529576	9.44682e-59
Diffusion_brain_MRI	INI25374	Mean ICVF in sagittal stratum on FA skeleton (R)	Gaussian	hold-out test set (white British)	Full model (PRS and Covariates)	r2	0.100733	0.0964246	0.105042	3.51556e-120
Diffusion_brain_MRI	INI25374	Mean ICVF in sagittal stratum on FA skeleton (R)	Gaussian	non-British white	PRS	r2	0.0513739	0.0460339	0.0567139	1.11696e-20
Diffusion_brain_MRI	INI25374	Mean ICVF in sagittal stratum on FA skeleton (R)	Gaussian	non-British white	Covariate-only model	r2	0.0736984	0.0674531	0.0799437	2.77747e-29
Diffusion_brain_MRI	INI25374	Mean ICVF in sagittal stratum on FA skeleton (R)	Gaussian	non-British white	Full model (PRS and Covariates)	r2	0.128345	0.120589	0.1361	3.56055e-51
Diffusion_brain_MRI	INI25374	Mean ICVF in sagittal stratum on FA skeleton (R)	Gaussian	South Asian	PRS	r2	0.0587248	0.0486252	0.0688243	2.27469e-05
Diffusion_brain_MRI	INI25374	Mean ICVF in sagittal stratum on FA skeleton (R)	Gaussian	South Asian	Covariate-only model	r2	0.0497977	0.0404092	0.0591862	9.95372e-05
Diffusion_brain_MRI	INI25374	Mean ICVF in sagittal stratum on FA skeleton (R)	Gaussian	South Asian	Full model (PRS and Covariates)	r2	0.100405	0.0877836	0.113026	2.12889e-08
Diffusion_brain_MRI	INI25374	Mean ICVF in sagittal stratum on FA skeleton (R)	Gaussian	African	PRS	r2	0.0119904	0.00673187	0.017249	0.141157
Diffusion_brain_MRI	INI25374	Mean ICVF in sagittal stratum on FA skeleton (R)	Gaussian	African	Covariate-only model	r2	0.0837272	0.0708404	0.096614	7.43786e-05
Diffusion_brain_MRI	INI25374	Mean ICVF in sagittal stratum on FA skeleton (R)	Gaussian	African	Full model (PRS and Covariates)	r2	0.0895864	0.0763416	0.102831	4.05037e-05
Diffusion_brain_MRI	INI25374	Mean ICVF in sagittal stratum on FA skeleton (R)	Gaussian	East Asian	PRS	r2	0.0240864	0.00973319	0.0384396	0.112161
Diffusion_brain_MRI	INI25374	Mean ICVF in sagittal stratum on FA skeleton (R)	Gaussian	East Asian	Covariate-only model	r2	0.0909016	0.064927	0.116876	0.00168522
Diffusion_brain_MRI	INI25374	Mean ICVF in sagittal stratum on FA skeleton (R)	Gaussian	East Asian	Full model (PRS and Covariates)	r2	0.109238	0.0813387	0.137138	0.000539647
Diffusion_brain_MRI	INI25375	Mean ICVF in sagittal stratum on FA skeleton (L)	Gaussian	Score development set (white British)	PRS	r2	0.289525	0.286639	0.29241	0
Diffusion_brain_MRI	INI25375	Mean ICVF in sagittal stratum on FA skeleton (L)	Gaussian	Score development set (white British)	Covariate-only model	r2	0.076096	0.0741723	0.0780197	0
Diffusion_brain_MRI	INI25375	Mean ICVF in sagittal stratum on FA skeleton (L)	Gaussian	Score development set (white British)	Full model (PRS and Covariates)	r2	0.30594	0.303042	0.308838	0
Diffusion_brain_MRI	INI25375	Mean ICVF in sagittal stratum on FA skeleton (L)	Gaussian	hold-out test set (white British)	PRS	r2	0.0533069	0.0500074	0.0566063	6.33727e-63
Diffusion_brain_MRI	INI25375	Mean ICVF in sagittal stratum on FA skeleton (L)	Gaussian	hold-out test set (white British)	Covariate-only model	r2	0.0679141	0.0642473	0.0715808	2.93766e-80
Diffusion_brain_MRI	INI25375	Mean ICVF in sagittal stratum on FA skeleton (L)	Gaussian	hold-out test set (white British)	Full model (PRS and Covariates)	r2	0.120608	0.115998	0.125218	4.67011e-145
Diffusion_brain_MRI	INI25375	Mean ICVF in sagittal stratum on FA skeleton (L)	Gaussian	non-British white	PRS	r2	0.0594399	0.0537448	0.065135	9.10693e-24
Diffusion_brain_MRI	INI25375	Mean ICVF in sagittal stratum on FA skeleton (L)	Gaussian	non-British white	Covariate-only model	r2	0.101768	0.0946515	0.108885	2.26975e-40
Diffusion_brain_MRI	INI25375	Mean ICVF in sagittal stratum on FA skeleton (L)	Gaussian	non-British white	Full model (PRS and Covariates)	r2	0.162759	0.15437	0.171148	1.19253e-65
Diffusion_brain_MRI	INI25375	Mean ICVF in sagittal stratum on FA skeleton (L)	Gaussian	South Asian	PRS	r2	0.0474685	0.0382797	0.0566572	0.000146278
Diffusion_brain_MRI	INI25375	Mean ICVF in sagittal stratum on FA skeleton (L)	Gaussian	South Asian	Covariate-only model	r2	0.0863918	0.074502	0.0982815	2.26788e-07
Diffusion_brain_MRI	INI25375	Mean ICVF in sagittal stratum on FA skeleton (L)	Gaussian	South Asian	Full model (PRS and Covariates)	r2	0.124569	0.110889	0.13825	3.37093e-10
Diffusion_brain_MRI	INI25375	Mean ICVF in sagittal stratum on FA skeleton (L)	Gaussian	African	PRS	r2	0.00287807	0.000277992	0.00547816	0.471969
Diffusion_brain_MRI	INI25375	Mean ICVF in sagittal stratum on FA skeleton (L)	Gaussian	African	Covariate-only model	r2	0.0986156	0.0848571	0.112374	1.58136e-05
Diffusion_brain_MRI	INI25375	Mean ICVF in sagittal stratum on FA skeleton (L)	Gaussian	African	Full model (PRS and Covariates)	r2	0.0918823	0.0785027	0.105262	3.19035e-05
Diffusion_brain_MRI	INI25375	Mean ICVF in sagittal stratum on FA skeleton (L)	Gaussian	East Asian	PRS	r2	0.0477126	0.0280004	0.0674248	0.0244827
Diffusion_brain_MRI	INI25375	Mean ICVF in sagittal stratum on FA skeleton (L)	Gaussian	East Asian	Covariate-only model	r2	0.0811995	0.0563883	0.106011	0.00306993
Diffusion_brain_MRI	INI25375	Mean ICVF in sagittal stratum on FA skeleton (L)	Gaussian	East Asian	Full model (PRS and Covariates)	r2	0.127013	0.0975295	0.156497	0.000177083
Diffusion_brain_MRI	INI25376	Mean ICVF in external capsule on FA skeleton (R)	Gaussian	Score development set (white British)	PRS	r2	0.217746	0.21499	0.220501	0
Diffusion_brain_MRI	INI25376	Mean ICVF in external capsule on FA skeleton (R)	Gaussian	Score development set (white British)	Covariate-only model	r2	0.121877	0.119563	0.12419	0
Diffusion_brain_MRI	INI25376	Mean ICVF in external capsule on FA skeleton (R)	Gaussian	Score development set (white British)	Full model (PRS and Covariates)	r2	0.261592	0.258741	0.264442	0
Diffusion_brain_MRI	INI25376	Mean ICVF in external capsule on FA skeleton (R)	Gaussian	hold-out test set (white British)	PRS	r2	0.0167025	0.0147842	0.0186208	1.62892e-20
Diffusion_brain_MRI	INI25376	Mean ICVF in external capsule on FA skeleton (R)	Gaussian	hold-out test set (white British)	Covariate-only model	r2	0.101558	0.0972356	0.10588	3.34754e-121
Diffusion_brain_MRI	INI25376	Mean ICVF in external capsule on FA skeleton (R)	Gaussian	hold-out test set (white British)	Full model (PRS and Covariates)	r2	0.118117	0.113542	0.122692	6.5686e-142
Diffusion_brain_MRI	INI25376	Mean ICVF in external capsule on FA skeleton (R)	Gaussian	non-British white	PRS	r2	0.0244561	0.0206672	0.028245	1.67165e-10
Diffusion_brain_MRI	INI25376	Mean ICVF in external capsule on FA skeleton (R)	Gaussian	non-British white	Covariate-only model	r2	0.17374	0.165187	0.182294	2.16092e-70
Diffusion_brain_MRI	INI25376	Mean ICVF in external capsule on FA skeleton (R)	Gaussian	non-British white	Full model (PRS and Covariates)	r2	0.202661	0.193747	0.211576	3.49476e-83
Diffusion_brain_MRI	INI25376	Mean ICVF in external capsule on FA skeleton (R)	Gaussian	South Asian	PRS	r2	0.013096	0.00809539	0.0180965	0.0480392
Diffusion_brain_MRI	INI25376	Mean ICVF in external capsule on FA skeleton (R)	Gaussian	South Asian	Covariate-only model	r2	0.0611166	0.0508396	0.0713936	1.53089e-05
Diffusion_brain_MRI	INI25376	Mean ICVF in external capsule on FA skeleton (R)	Gaussian	South Asian	Full model (PRS and Covariates)	r2	0.0730274	0.061936	0.0841188	2.11874e-06
Diffusion_brain_MRI	INI25376	Mean ICVF in external capsule on FA skeleton (R)	Gaussian	African	PRS	r2	0.0118756	0.00664169	0.0171095	0.143087
Diffusion_brain_MRI	INI25376	Mean ICVF in external capsule on FA skeleton (R)	Gaussian	African	Covariate-only model	r2	0.140532	0.124871	0.156192	1.84909e-07
Diffusion_brain_MRI	INI25376	Mean ICVF in external capsule on FA skeleton (R)	Gaussian	African	Full model (PRS and Covariates)	r2	0.158731	0.14244	0.175022	2.54481e-08
Diffusion_brain_MRI	INI25376	Mean ICVF in external capsule on FA skeleton (R)	Gaussian	East Asian	PRS	r2	0.0100997	0.00067218	0.0195272	0.305358
Diffusion_brain_MRI	INI25376	Mean ICVF in external capsule on FA skeleton (R)	Gaussian	East Asian	Covariate-only model	r2	0.111797	0.0836533	0.13994	0.000460015
Diffusion_brain_MRI	INI25376	Mean ICVF in external capsule on FA skeleton (R)	Gaussian	East Asian	Full model (PRS and Covariates)	r2	0.114552	0.0861517	0.142951	0.000387261
Diffusion_brain_MRI	INI25377	Mean ICVF in external capsule on FA skeleton (L)	Gaussian	Score development set (white British)	PRS	r2	0.138504	0.136084	0.140924	0
Diffusion_brain_MRI	INI25377	Mean ICVF in external capsule on FA skeleton (L)	Gaussian	Score development set (white British)	Covariate-only model	r2	0.124801	0.122467	0.127135	0
Diffusion_brain_MRI	INI25377	Mean ICVF in external capsule on FA skeleton (L)	Gaussian	Score development set (white British)	Full model (PRS and Covariates)	r2	0.206783	0.20406	0.209505	0
Diffusion_brain_MRI	INI25377	Mean ICVF in external capsule on FA skeleton (L)	Gaussian	hold-out test set (white British)	PRS	r2	0.0128871	0.0111955	0.0145786	3.72188e-16
Diffusion_brain_MRI	INI25377	Mean ICVF in external capsule on FA skeleton (L)	Gaussian	hold-out test set (white British)	Covariate-only model	r2	0.102153	0.0978209	0.106485	6.12437e-122
Diffusion_brain_MRI	INI25377	Mean ICVF in external capsule on FA skeleton (L)	Gaussian	hold-out test set (white British)	Full model (PRS and Covariates)	r2	0.116091	0.111545	0.120638	2.34891e-139
Diffusion_brain_MRI	INI25377	Mean ICVF in external capsule on FA skeleton (L)	Gaussian	non-British white	PRS	r2	0.0174807	0.0142545	0.0207069	6.97447e-08
Diffusion_brain_MRI	INI25377	Mean ICVF in external capsule on FA skeleton (L)	Gaussian	non-British white	Covariate-only model	r2	0.181977	0.17331	0.190643	5.46337e-74
Diffusion_brain_MRI	INI25377	Mean ICVF in external capsule on FA skeleton (L)	Gaussian	non-British white	Full model (PRS and Covariates)	r2	0.202259	0.193349	0.211169	5.30145e-83
Diffusion_brain_MRI	INI25377	Mean ICVF in external capsule on FA skeleton (L)	Gaussian	South Asian	PRS	r2	0.0111169	0.00650044	0.0157334	0.0686654
Diffusion_brain_MRI	INI25377	Mean ICVF in external capsule on FA skeleton (L)	Gaussian	South Asian	Covariate-only model	r2	0.05258	0.0429611	0.062199	6.28445e-05
Diffusion_brain_MRI	INI25377	Mean ICVF in external capsule on FA skeleton (L)	Gaussian	South Asian	Full model (PRS and Covariates)	r2	0.0613666	0.0510714	0.0716619	1.4688e-05
Diffusion_brain_MRI	INI25377	Mean ICVF in external capsule on FA skeleton (L)	Gaussian	African	PRS	r2	0.0109034	0.00588337	0.0159235	0.160668
Diffusion_brain_MRI	INI25377	Mean ICVF in external capsule on FA skeleton (L)	Gaussian	African	Covariate-only model	r2	0.13847	0.122888	0.154053	2.30983e-07
Diffusion_brain_MRI	INI25377	Mean ICVF in external capsule on FA skeleton (L)	Gaussian	African	Full model (PRS and Covariates)	r2	0.148365	0.132421	0.164309	7.90836e-08
Diffusion_brain_MRI	INI25377	Mean ICVF in external capsule on FA skeleton (L)	Gaussian	East Asian	PRS	r2	0.0168909	0.00478273	0.0289992	0.184229
Diffusion_brain_MRI	INI25377	Mean ICVF in external capsule on FA skeleton (L)	Gaussian	East Asian	Covariate-only model	r2	0.125823	0.0964379	0.155209	0.000190875
Diffusion_brain_MRI	INI25377	Mean ICVF in external capsule on FA skeleton (L)	Gaussian	East Asian	Full model (PRS and Covariates)	r2	0.137356	0.107059	0.167654	9.20294e-05
Diffusion_brain_MRI	INI25378	Mean ICVF in cingulum cingulate gyrus on FA skeleton (R)	Gaussian	Score development set (white British)	PRS	r2	0.416974	0.414132	0.419815	0
Diffusion_brain_MRI	INI25378	Mean ICVF in cingulum cingulate gyrus on FA skeleton (R)	Gaussian	Score development set (white British)	Covariate-only model	r2	0.0900172	0.0879565	0.092078	0
Diffusion_brain_MRI	INI25378	Mean ICVF in cingulum cingulate gyrus on FA skeleton (R)	Gaussian	Score development set (white British)	Full model (PRS and Covariates)	r2	0.435252	0.432439	0.438064	0
Diffusion_brain_MRI	INI25378	Mean ICVF in cingulum cingulate gyrus on FA skeleton (R)	Gaussian	hold-out test set (white British)	PRS	r2	0.0506407	0.0474157	0.0538656	8.6801e-60
Diffusion_brain_MRI	INI25378	Mean ICVF in cingulum cingulate gyrus on FA skeleton (R)	Gaussian	hold-out test set (white British)	Covariate-only model	r2	0.0897355	0.0856193	0.0938516	1.20222e-106
Diffusion_brain_MRI	INI25378	Mean ICVF in cingulum cingulate gyrus on FA skeleton (R)	Gaussian	hold-out test set (white British)	Full model (PRS and Covariates)	r2	0.142943	0.138052	0.147834	1.09909e-173
Diffusion_brain_MRI	INI25378	Mean ICVF in cingulum cingulate gyrus on FA skeleton (R)	Gaussian	non-British white	PRS	r2	0.0516066	0.0462559	0.0569574	9.10399e-21
Diffusion_brain_MRI	INI25378	Mean ICVF in cingulum cingulate gyrus on FA skeleton (R)	Gaussian	non-British white	Covariate-only model	r2	0.136718	0.12879	0.144645	1.20696e-54
Diffusion_brain_MRI	INI25378	Mean ICVF in cingulum cingulate gyrus on FA skeleton (R)	Gaussian	non-British white	Full model (PRS and Covariates)	r2	0.186817	0.178088	0.195546	4.04283e-76
Diffusion_brain_MRI	INI25378	Mean ICVF in cingulum cingulate gyrus on FA skeleton (R)	Gaussian	South Asian	PRS	r2	0.0292245	0.0218765	0.0365725	0.00302181
Diffusion_brain_MRI	INI25378	Mean ICVF in cingulum cingulate gyrus on FA skeleton (R)	Gaussian	South Asian	Covariate-only model	r2	0.07676	0.0654345	0.0880855	1.13723e-06
Diffusion_brain_MRI	INI25378	Mean ICVF in cingulum cingulate gyrus on FA skeleton (R)	Gaussian	South Asian	Full model (PRS and Covariates)	r2	0.0938586	0.081567	0.10615	6.44935e-08
Diffusion_brain_MRI	INI25378	Mean ICVF in cingulum cingulate gyrus on FA skeleton (R)	Gaussian	African	PRS	r2	0.000979028	-0.000540329	0.00249839	0.674988
Diffusion_brain_MRI	INI25378	Mean ICVF in cingulum cingulate gyrus on FA skeleton (R)	Gaussian	African	Covariate-only model	r2	0.15756	0.141306	0.173813	2.89439e-08
Diffusion_brain_MRI	INI25378	Mean ICVF in cingulum cingulate gyrus on FA skeleton (R)	Gaussian	African	Full model (PRS and Covariates)	r2	0.127218	0.112087	0.142349	7.72494e-07
Diffusion_brain_MRI	INI25378	Mean ICVF in cingulum cingulate gyrus on FA skeleton (R)	Gaussian	East Asian	PRS	r2	0.0113398	0.0013628	0.0213169	0.277275
Diffusion_brain_MRI	INI25378	Mean ICVF in cingulum cingulate gyrus on FA skeleton (R)	Gaussian	East Asian	Covariate-only model	r2	0.119794	0.0909235	0.148664	0.000278853
Diffusion_brain_MRI	INI25378	Mean ICVF in cingulum cingulate gyrus on FA skeleton (R)	Gaussian	East Asian	Full model (PRS and Covariates)	r2	0.127577	0.0980467	0.157107	0.000170902
Diffusion_brain_MRI	INI25379	Mean ICVF in cingulum cingulate gyrus on FA skeleton (L)	Gaussian	Score development set (white British)	PRS	r2	0.313767	0.310866	0.316669	0
Diffusion_brain_MRI	INI25379	Mean ICVF in cingulum cingulate gyrus on FA skeleton (L)	Gaussian	Score development set (white British)	Covariate-only model	r2	0.0922423	0.0901613	0.0943233	0
Diffusion_brain_MRI	INI25379	Mean ICVF in cingulum cingulate gyrus on FA skeleton (L)	Gaussian	Score development set (white British)	Full model (PRS and Covariates)	r2	0.332753	0.329848	0.335658	0
Diffusion_brain_MRI	INI25379	Mean ICVF in cingulum cingulate gyrus on FA skeleton (L)	Gaussian	hold-out test set (white British)	PRS	r2	0.0485857	0.0454201	0.0517514	2.24085e-57
Diffusion_brain_MRI	INI25379	Mean ICVF in cingulum cingulate gyrus on FA skeleton (L)	Gaussian	hold-out test set (white British)	Covariate-only model	r2	0.0904982	0.086368	0.0946284	1.4013e-107
Diffusion_brain_MRI	INI25379	Mean ICVF in cingulum cingulate gyrus on FA skeleton (L)	Gaussian	hold-out test set (white British)	Full model (PRS and Covariates)	r2	0.140456	0.135593	0.145319	1.84293e-170
Diffusion_brain_MRI	INI25379	Mean ICVF in cingulum cingulate gyrus on FA skeleton (L)	Gaussian	non-British white	PRS	r2	0.0414833	0.0366348	0.0463318	6.4179e-17
Diffusion_brain_MRI	INI25379	Mean ICVF in cingulum cingulate gyrus on FA skeleton (L)	Gaussian	non-British white	Covariate-only model	r2	0.127945	0.120198	0.135692	5.20395e-51
Diffusion_brain_MRI	INI25379	Mean ICVF in cingulum cingulate gyrus on FA skeleton (L)	Gaussian	non-British white	Full model (PRS and Covariates)	r2	0.170972	0.162459	0.179486	3.43351e-69
Diffusion_brain_MRI	INI25379	Mean ICVF in cingulum cingulate gyrus on FA skeleton (L)	Gaussian	South Asian	PRS	r2	0.0439961	0.0351176	0.0528747	0.000259719
Diffusion_brain_MRI	INI25379	Mean ICVF in cingulum cingulate gyrus on FA skeleton (L)	Gaussian	South Asian	Covariate-only model	r2	0.0899084	0.0778258	0.101991	1.25545e-07
Diffusion_brain_MRI	INI25379	Mean ICVF in cingulum cingulate gyrus on FA skeleton (L)	Gaussian	South Asian	Full model (PRS and Covariates)	r2	0.11754	0.104145	0.130936	1.13628e-09
Diffusion_brain_MRI	INI25379	Mean ICVF in cingulum cingulate gyrus on FA skeleton (L)	Gaussian	African	PRS	r2	0.0118836	0.00664796	0.0171192	0.142951
Diffusion_brain_MRI	INI25379	Mean ICVF in cingulum cingulate gyrus on FA skeleton (L)	Gaussian	African	Covariate-only model	r2	0.193548	0.176303	0.210793	5.16341e-10
Diffusion_brain_MRI	INI25379	Mean ICVF in cingulum cingulate gyrus on FA skeleton (L)	Gaussian	African	Full model (PRS and Covariates)	r2	0.188786	0.171654	0.205918	8.87563e-10
Diffusion_brain_MRI	INI25379	Mean ICVF in cingulum cingulate gyrus on FA skeleton (L)	Gaussian	East Asian	PRS	r2	0.0832796	0.0582094	0.10835	0.00269975
Diffusion_brain_MRI	INI25379	Mean ICVF in cingulum cingulate gyrus on FA skeleton (L)	Gaussian	East Asian	Covariate-only model	r2	0.0995634	0.0726385	0.126488	0.000985187
Diffusion_brain_MRI	INI25379	Mean ICVF in cingulum cingulate gyrus on FA skeleton (L)	Gaussian	East Asian	Full model (PRS and Covariates)	r2	0.183346	0.150208	0.216484	4.67802e-06
Diffusion_brain_MRI	INI25380	Mean ICVF in cingulum hippocampus on FA skeleton (R)	Gaussian	Score development set (white British)	PRS	r2	0.37081	0.367918	0.373702	0
Diffusion_brain_MRI	INI25380	Mean ICVF in cingulum hippocampus on FA skeleton (R)	Gaussian	Score development set (white British)	Covariate-only model	r2	0.0457476	0.0442071	0.0472882	1.20358e-216
Diffusion_brain_MRI	INI25380	Mean ICVF in cingulum hippocampus on FA skeleton (R)	Gaussian	Score development set (white British)	Full model (PRS and Covariates)	r2	0.353673	0.350772	0.356574	0
Diffusion_brain_MRI	INI25380	Mean ICVF in cingulum hippocampus on FA skeleton (R)	Gaussian	hold-out test set (white British)	PRS	r2	0.0343742	0.0316717	0.0370767	7.99444e-41
Diffusion_brain_MRI	INI25380	Mean ICVF in cingulum hippocampus on FA skeleton (R)	Gaussian	hold-out test set (white British)	Covariate-only model	r2	0.0401113	0.0372092	0.0430133	1.76609e-47
Diffusion_brain_MRI	INI25380	Mean ICVF in cingulum hippocampus on FA skeleton (R)	Gaussian	hold-out test set (white British)	Full model (PRS and Covariates)	r2	0.0734766	0.0696854	0.0772678	6.29061e-87
Diffusion_brain_MRI	INI25380	Mean ICVF in cingulum hippocampus on FA skeleton (R)	Gaussian	non-British white	PRS	r2	0.0470408	0.0419076	0.052174	4.99595e-19
Diffusion_brain_MRI	INI25380	Mean ICVF in cingulum hippocampus on FA skeleton (R)	Gaussian	non-British white	Covariate-only model	r2	0.0858508	0.0791987	0.092503	4.81063e-34
Diffusion_brain_MRI	INI25380	Mean ICVF in cingulum hippocampus on FA skeleton (R)	Gaussian	non-British white	Full model (PRS and Covariates)	r2	0.134556	0.126672	0.142441	9.56206e-54
Diffusion_brain_MRI	INI25380	Mean ICVF in cingulum hippocampus on FA skeleton (R)	Gaussian	South Asian	PRS	r2	0.0173266	0.0115994	0.0230538	0.022817
Diffusion_brain_MRI	INI25380	Mean ICVF in cingulum hippocampus on FA skeleton (R)	Gaussian	South Asian	Covariate-only model	r2	0.031615	0.0239912	0.0392388	0.00202661
Diffusion_brain_MRI	INI25380	Mean ICVF in cingulum hippocampus on FA skeleton (R)	Gaussian	South Asian	Full model (PRS and Covariates)	r2	0.0438848	0.0350164	0.0527531	0.000264546
Diffusion_brain_MRI	INI25380	Mean ICVF in cingulum hippocampus on FA skeleton (R)	Gaussian	African	PRS	r2	0.0211746	0.0142515	0.0280977	0.049993
Diffusion_brain_MRI	INI25380	Mean ICVF in cingulum hippocampus on FA skeleton (R)	Gaussian	African	Covariate-only model	r2	0.0865394	0.0734781	0.0996006	5.55728e-05
Diffusion_brain_MRI	INI25380	Mean ICVF in cingulum hippocampus on FA skeleton (R)	Gaussian	African	Full model (PRS and Covariates)	r2	0.104601	0.0905254	0.118677	8.45182e-06
Diffusion_brain_MRI	INI25380	Mean ICVF in cingulum hippocampus on FA skeleton (R)	Gaussian	East Asian	PRS	r2	0.00159276	-0.00218326	0.00536877	0.684609
Diffusion_brain_MRI	INI25380	Mean ICVF in cingulum hippocampus on FA skeleton (R)	Gaussian	East Asian	Covariate-only model	r2	0.0794099	0.0548258	0.103994	0.00342872
Diffusion_brain_MRI	INI25380	Mean ICVF in cingulum hippocampus on FA skeleton (R)	Gaussian	East Asian	Full model (PRS and Covariates)	r2	0.0619923	0.03986	0.0841246	0.0100617
Diffusion_brain_MRI	INI25381	Mean ICVF in cingulum hippocampus on FA skeleton (L)	Gaussian	Score development set (white British)	PRS	r2	0.22529	0.222515	0.228065	0
Diffusion_brain_MRI	INI25381	Mean ICVF in cingulum hippocampus on FA skeleton (L)	Gaussian	Score development set (white British)	Covariate-only model	r2	0.0444507	0.0429301	0.0459713	2.00872e-210
Diffusion_brain_MRI	INI25381	Mean ICVF in cingulum hippocampus on FA skeleton (L)	Gaussian	Score development set (white British)	Full model (PRS and Covariates)	r2	0.213015	0.210274	0.215757	0
Diffusion_brain_MRI	INI25381	Mean ICVF in cingulum hippocampus on FA skeleton (L)	Gaussian	hold-out test set (white British)	PRS	r2	0.0361948	0.0334268	0.0389627	6.2281e-43
Diffusion_brain_MRI	INI25381	Mean ICVF in cingulum hippocampus on FA skeleton (L)	Gaussian	hold-out test set (white British)	Covariate-only model	r2	0.0430325	0.0400358	0.0460292	6.99092e-51
Diffusion_brain_MRI	INI25381	Mean ICVF in cingulum hippocampus on FA skeleton (L)	Gaussian	hold-out test set (white British)	Full model (PRS and Covariates)	r2	0.0781256	0.0742359	0.0820152	1.56696e-92
Diffusion_brain_MRI	INI25381	Mean ICVF in cingulum hippocampus on FA skeleton (L)	Gaussian	non-British white	PRS	r2	0.0493727	0.0441267	0.0546187	6.47242e-20
Diffusion_brain_MRI	INI25381	Mean ICVF in cingulum hippocampus on FA skeleton (L)	Gaussian	non-British white	Covariate-only model	r2	0.0737606	0.0675131	0.0800081	2.6268e-29
Diffusion_brain_MRI	INI25381	Mean ICVF in cingulum hippocampus on FA skeleton (L)	Gaussian	non-British white	Full model (PRS and Covariates)	r2	0.124224	0.116558	0.13189	1.76701e-49
Diffusion_brain_MRI	INI25381	Mean ICVF in cingulum hippocampus on FA skeleton (L)	Gaussian	South Asian	PRS	r2	0.00774544	0.00387891	0.011612	0.128919
Diffusion_brain_MRI	INI25381	Mean ICVF in cingulum hippocampus on FA skeleton (L)	Gaussian	South Asian	Covariate-only model	r2	0.0244204	0.0176702	0.0311706	0.00677918
Diffusion_brain_MRI	INI25381	Mean ICVF in cingulum hippocampus on FA skeleton (L)	Gaussian	South Asian	Full model (PRS and Covariates)	r2	0.026695	0.0196539	0.0337361	0.00461951
Diffusion_brain_MRI	INI25381	Mean ICVF in cingulum hippocampus on FA skeleton (L)	Gaussian	African	PRS	r2	0.00732257	0.00319373	0.0114514	0.250728
Diffusion_brain_MRI	INI25381	Mean ICVF in cingulum hippocampus on FA skeleton (L)	Gaussian	African	Covariate-only model	r2	0.150253	0.134244	0.166263	6.4379e-08
Diffusion_brain_MRI	INI25381	Mean ICVF in cingulum hippocampus on FA skeleton (L)	Gaussian	African	Full model (PRS and Covariates)	r2	0.145523	0.12968	0.161367	1.07698e-07
Diffusion_brain_MRI	INI25381	Mean ICVF in cingulum hippocampus on FA skeleton (L)	Gaussian	East Asian	PRS	r2	0.0986318	0.0718054	0.125458	0.00104383
Diffusion_brain_MRI	INI25381	Mean ICVF in cingulum hippocampus on FA skeleton (L)	Gaussian	East Asian	Covariate-only model	r2	0.057258	0.0358802	0.0786358	0.0134964
Diffusion_brain_MRI	INI25381	Mean ICVF in cingulum hippocampus on FA skeleton (L)	Gaussian	East Asian	Full model (PRS and Covariates)	r2	0.151821	0.120502	0.183139	3.65244e-05
Diffusion_brain_MRI	INI25382	Mean ICVF in fornix cres+stria terminalis on FA skeleton (R)	Gaussian	Score development set (white British)	PRS	r2	0.378994	0.376108	0.38188	0
Diffusion_brain_MRI	INI25382	Mean ICVF in fornix cres+stria terminalis on FA skeleton (R)	Gaussian	Score development set (white British)	Covariate-only model	r2	0.0214046	0.020324	0.0224853	3.47139e-101
Diffusion_brain_MRI	INI25382	Mean ICVF in fornix cres+stria terminalis on FA skeleton (R)	Gaussian	Score development set (white British)	Full model (PRS and Covariates)	r2	0.362776	0.359879	0.365672	0
Diffusion_brain_MRI	INI25382	Mean ICVF in fornix cres+stria terminalis on FA skeleton (R)	Gaussian	hold-out test set (white British)	PRS	r2	0.0248505	0.02253	0.027171	7.57952e-30
Diffusion_brain_MRI	INI25382	Mean ICVF in fornix cres+stria terminalis on FA skeleton (R)	Gaussian	hold-out test set (white British)	Covariate-only model	r2	0.0200478	0.0179533	0.0221423	2.42987e-24
Diffusion_brain_MRI	INI25382	Mean ICVF in fornix cres+stria terminalis on FA skeleton (R)	Gaussian	hold-out test set (white British)	Full model (PRS and Covariates)	r2	0.0445555	0.0415111	0.0475999	1.16666e-52
Diffusion_brain_MRI	INI25382	Mean ICVF in fornix cres+stria terminalis on FA skeleton (R)	Gaussian	non-British white	PRS	r2	0.0306801	0.0264635	0.0348968	7.65644e-13
Diffusion_brain_MRI	INI25382	Mean ICVF in fornix cres+stria terminalis on FA skeleton (R)	Gaussian	non-British white	Covariate-only model	r2	0.0486967	0.043483	0.0539103	1.171e-19
Diffusion_brain_MRI	INI25382	Mean ICVF in fornix cres+stria terminalis on FA skeleton (R)	Gaussian	non-British white	Full model (PRS and Covariates)	r2	0.0805332	0.0740529	0.0870135	5.92649e-32
Diffusion_brain_MRI	INI25382	Mean ICVF in fornix cres+stria terminalis on FA skeleton (R)	Gaussian	South Asian	PRS	r2	0.0039384	0.00117068	0.00670612	0.279392
Diffusion_brain_MRI	INI25382	Mean ICVF in fornix cres+stria terminalis on FA skeleton (R)	Gaussian	South Asian	Covariate-only model	r2	0.0424735	0.033736	0.0512109	0.000334116
Diffusion_brain_MRI	INI25382	Mean ICVF in fornix cres+stria terminalis on FA skeleton (R)	Gaussian	South Asian	Full model (PRS and Covariates)	r2	0.0325761	0.024845	0.0403072	0.00172653
Diffusion_brain_MRI	INI25382	Mean ICVF in fornix cres+stria terminalis on FA skeleton (R)	Gaussian	African	PRS	r2	0.000724365	-0.000582864	0.00203159	0.718358
Diffusion_brain_MRI	INI25382	Mean ICVF in fornix cres+stria terminalis on FA skeleton (R)	Gaussian	African	Covariate-only model	r2	0.117495	0.102792	0.132199	2.1719e-06
Diffusion_brain_MRI	INI25382	Mean ICVF in fornix cres+stria terminalis on FA skeleton (R)	Gaussian	African	Full model (PRS and Covariates)	r2	0.0879494	0.0748025	0.101096	4.80088e-05
Diffusion_brain_MRI	INI25382	Mean ICVF in fornix cres+stria terminalis on FA skeleton (R)	Gaussian	East Asian	PRS	r2	0.0026766	-0.00221307	0.00756626	0.598408
Diffusion_brain_MRI	INI25382	Mean ICVF in fornix cres+stria terminalis on FA skeleton (R)	Gaussian	East Asian	Covariate-only model	r2	0.0997665	0.0728202	0.126713	0.000972846
Diffusion_brain_MRI	INI25382	Mean ICVF in fornix cres+stria terminalis on FA skeleton (R)	Gaussian	East Asian	Full model (PRS and Covariates)	r2	0.0869499	0.0614358	0.112464	0.00215185
Diffusion_brain_MRI	INI25383	Mean ICVF in fornix cres+stria terminalis on FA skeleton (L)	Gaussian	Score development set (white British)	PRS	r2	0.247746	0.24492	0.250572	0
Diffusion_brain_MRI	INI25383	Mean ICVF in fornix cres+stria terminalis on FA skeleton (L)	Gaussian	Score development set (white British)	Covariate-only model	r2	0.0284826	0.0272451	0.0297202	1.79276e-134
Diffusion_brain_MRI	INI25383	Mean ICVF in fornix cres+stria terminalis on FA skeleton (L)	Gaussian	Score development set (white British)	Full model (PRS and Covariates)	r2	0.225664	0.222887	0.22844	0
Diffusion_brain_MRI	INI25383	Mean ICVF in fornix cres+stria terminalis on FA skeleton (L)	Gaussian	hold-out test set (white British)	PRS	r2	0.0241642	0.0218743	0.026454	4.65077e-29
Diffusion_brain_MRI	INI25383	Mean ICVF in fornix cres+stria terminalis on FA skeleton (L)	Gaussian	hold-out test set (white British)	Covariate-only model	r2	0.0266669	0.0242675	0.0290662	6.20194e-32
Diffusion_brain_MRI	INI25383	Mean ICVF in fornix cres+stria terminalis on FA skeleton (L)	Gaussian	hold-out test set (white British)	Full model (PRS and Covariates)	r2	0.0508347	0.0476042	0.0540651	5.13527e-60
Diffusion_brain_MRI	INI25383	Mean ICVF in fornix cres+stria terminalis on FA skeleton (L)	Gaussian	non-British white	PRS	r2	0.0349249	0.0304457	0.0394041	1.92906e-14
Diffusion_brain_MRI	INI25383	Mean ICVF in fornix cres+stria terminalis on FA skeleton (L)	Gaussian	non-British white	Covariate-only model	r2	0.0739411	0.0676871	0.0801951	2.2342e-29
Diffusion_brain_MRI	INI25383	Mean ICVF in fornix cres+stria terminalis on FA skeleton (L)	Gaussian	non-British white	Full model (PRS and Covariates)	r2	0.109541	0.102222	0.116861	1.69026e-43
Diffusion_brain_MRI	INI25383	Mean ICVF in fornix cres+stria terminalis on FA skeleton (L)	Gaussian	South Asian	PRS	r2	0.0016958	-0.000124426	0.00351603	0.478083
Diffusion_brain_MRI	INI25383	Mean ICVF in fornix cres+stria terminalis on FA skeleton (L)	Gaussian	South Asian	Covariate-only model	r2	0.0520563	0.0424801	0.0616325	6.85275e-05
Diffusion_brain_MRI	INI25383	Mean ICVF in fornix cres+stria terminalis on FA skeleton (L)	Gaussian	South Asian	Full model (PRS and Covariates)	r2	0.0442039	0.0353064	0.0531015	0.000250944
Diffusion_brain_MRI	INI25383	Mean ICVF in fornix cres+stria terminalis on FA skeleton (L)	Gaussian	African	PRS	r2	1.31065e-05	-0.000162858	0.000189071	0.961315
Diffusion_brain_MRI	INI25383	Mean ICVF in fornix cres+stria terminalis on FA skeleton (L)	Gaussian	African	Covariate-only model	r2	0.0979559	0.0842335	0.111678	1.69414e-05
Diffusion_brain_MRI	INI25383	Mean ICVF in fornix cres+stria terminalis on FA skeleton (L)	Gaussian	African	Full model (PRS and Covariates)	r2	0.08027	0.0676044	0.0929356	0.000106376
Diffusion_brain_MRI	INI25383	Mean ICVF in fornix cres+stria terminalis on FA skeleton (L)	Gaussian	East Asian	PRS	r2	0.0444252	0.0253385	0.0635119	0.0301028
Diffusion_brain_MRI	INI25383	Mean ICVF in fornix cres+stria terminalis on FA skeleton (L)	Gaussian	East Asian	Covariate-only model	r2	0.0940965	0.0677623	0.120431	0.00138276
Diffusion_brain_MRI	INI25383	Mean ICVF in fornix cres+stria terminalis on FA skeleton (L)	Gaussian	East Asian	Full model (PRS and Covariates)	r2	0.135798	0.105618	0.165978	0.000101599
Diffusion_brain_MRI	INI25384	Mean ICVF in superior longitudinal fasciculus on FA skeleton (R)	Gaussian	Score development set (white British)	PRS	r2	0.312202	0.309301	0.315103	0
Diffusion_brain_MRI	INI25384	Mean ICVF in superior longitudinal fasciculus on FA skeleton (R)	Gaussian	Score development set (white British)	Covariate-only model	r2	0.0553192	0.0536421	0.0569963	7.90216e-263
Diffusion_brain_MRI	INI25384	Mean ICVF in superior longitudinal fasciculus on FA skeleton (R)	Gaussian	Score development set (white British)	Full model (PRS and Covariates)	r2	0.307943	0.305044	0.310842	0
Diffusion_brain_MRI	INI25384	Mean ICVF in superior longitudinal fasciculus on FA skeleton (R)	Gaussian	hold-out test set (white British)	PRS	r2	0.0550748	0.0517273	0.0584223	5.21754e-65
Diffusion_brain_MRI	INI25384	Mean ICVF in superior longitudinal fasciculus on FA skeleton (R)	Gaussian	hold-out test set (white British)	Covariate-only model	r2	0.0471121	0.0439899	0.0502342	1.19441e-55
Diffusion_brain_MRI	INI25384	Mean ICVF in superior longitudinal fasciculus on FA skeleton (R)	Gaussian	hold-out test set (white British)	Full model (PRS and Covariates)	r2	0.101393	0.0970735	0.105712	5.35744e-121
Diffusion_brain_MRI	INI25384	Mean ICVF in superior longitudinal fasciculus on FA skeleton (R)	Gaussian	non-British white	PRS	r2	0.0513313	0.0459933	0.0566693	1.15959e-20
Diffusion_brain_MRI	INI25384	Mean ICVF in superior longitudinal fasciculus on FA skeleton (R)	Gaussian	non-British white	Covariate-only model	r2	0.0946868	0.0877682	0.101605	1.52513e-37
Diffusion_brain_MRI	INI25384	Mean ICVF in superior longitudinal fasciculus on FA skeleton (R)	Gaussian	non-British white	Full model (PRS and Covariates)	r2	0.146248	0.13814	0.154357	1.23629e-58
Diffusion_brain_MRI	INI25384	Mean ICVF in superior longitudinal fasciculus on FA skeleton (R)	Gaussian	South Asian	PRS	r2	0.0336077	0.0257635	0.0414519	0.00145398
Diffusion_brain_MRI	INI25384	Mean ICVF in superior longitudinal fasciculus on FA skeleton (R)	Gaussian	South Asian	Covariate-only model	r2	0.0472967	0.0381229	0.0564705	0.00015049
Diffusion_brain_MRI	INI25384	Mean ICVF in superior longitudinal fasciculus on FA skeleton (R)	Gaussian	South Asian	Full model (PRS and Covariates)	r2	0.0766365	0.0653186	0.0879544	1.16092e-06
Diffusion_brain_MRI	INI25384	Mean ICVF in superior longitudinal fasciculus on FA skeleton (R)	Gaussian	African	PRS	r2	0.00023992	-0.000512771	0.00099261	0.835592
Diffusion_brain_MRI	INI25384	Mean ICVF in superior longitudinal fasciculus on FA skeleton (R)	Gaussian	African	Covariate-only model	r2	0.122527	0.107598	0.137456	1.27332e-06
Diffusion_brain_MRI	INI25384	Mean ICVF in superior longitudinal fasciculus on FA skeleton (R)	Gaussian	African	Full model (PRS and Covariates)	r2	0.11009	0.095738	0.124442	4.74742e-06
Diffusion_brain_MRI	INI25384	Mean ICVF in superior longitudinal fasciculus on FA skeleton (R)	Gaussian	East Asian	PRS	r2	0.0630272	0.0407355	0.0853188	0.00943695
Diffusion_brain_MRI	INI25384	Mean ICVF in superior longitudinal fasciculus on FA skeleton (R)	Gaussian	East Asian	Covariate-only model	r2	0.106547	0.0789102	0.134185	0.000638178
Diffusion_brain_MRI	INI25384	Mean ICVF in superior longitudinal fasciculus on FA skeleton (R)	Gaussian	East Asian	Full model (PRS and Covariates)	r2	0.147959	0.1169	0.179018	4.67947e-05
Diffusion_brain_MRI	INI25385	Mean ICVF in superior longitudinal fasciculus on FA skeleton (L)	Gaussian	Score development set (white British)	PRS	r2	0.325989	0.323085	0.328894	0
Diffusion_brain_MRI	INI25385	Mean ICVF in superior longitudinal fasciculus on FA skeleton (L)	Gaussian	Score development set (white British)	Covariate-only model	r2	0.0765138	0.0745857	0.0784419	0
Diffusion_brain_MRI	INI25385	Mean ICVF in superior longitudinal fasciculus on FA skeleton (L)	Gaussian	Score development set (white British)	Full model (PRS and Covariates)	r2	0.333214	0.330309	0.336119	0
Diffusion_brain_MRI	INI25385	Mean ICVF in superior longitudinal fasciculus on FA skeleton (L)	Gaussian	hold-out test set (white British)	PRS	r2	0.0593458	0.0558866	0.0628049	4.64231e-70
Diffusion_brain_MRI	INI25385	Mean ICVF in superior longitudinal fasciculus on FA skeleton (L)	Gaussian	hold-out test set (white British)	Covariate-only model	r2	0.0731612	0.0693769	0.0769456	1.50629e-86
Diffusion_brain_MRI	INI25385	Mean ICVF in superior longitudinal fasciculus on FA skeleton (L)	Gaussian	hold-out test set (white British)	Full model (PRS and Covariates)	r2	0.13229	0.127526	0.137054	6.1241e-160
Diffusion_brain_MRI	INI25385	Mean ICVF in superior longitudinal fasciculus on FA skeleton (L)	Gaussian	non-British white	PRS	r2	0.0504081	0.0451131	0.055703	2.6089e-20
Diffusion_brain_MRI	INI25385	Mean ICVF in superior longitudinal fasciculus on FA skeleton (L)	Gaussian	non-British white	Covariate-only model	r2	0.114444	0.107004	0.121884	1.74381e-45
Diffusion_brain_MRI	INI25385	Mean ICVF in superior longitudinal fasciculus on FA skeleton (L)	Gaussian	non-British white	Full model (PRS and Covariates)	r2	0.167167	0.15871	0.175623	1.51558e-67
Diffusion_brain_MRI	INI25385	Mean ICVF in superior longitudinal fasciculus on FA skeleton (L)	Gaussian	South Asian	PRS	r2	0.0433804	0.0345585	0.0522023	0.000287564
Diffusion_brain_MRI	INI25385	Mean ICVF in superior longitudinal fasciculus on FA skeleton (L)	Gaussian	South Asian	Covariate-only model	r2	0.0555196	0.0456661	0.0653731	3.86546e-05
Diffusion_brain_MRI	INI25385	Mean ICVF in superior longitudinal fasciculus on FA skeleton (L)	Gaussian	South Asian	Full model (PRS and Covariates)	r2	0.0951448	0.0827869	0.107503	5.18957e-08
Diffusion_brain_MRI	INI25385	Mean ICVF in superior longitudinal fasciculus on FA skeleton (L)	Gaussian	African	PRS	r2	0.00524604	0.00174401	0.00874806	0.331214
Diffusion_brain_MRI	INI25385	Mean ICVF in superior longitudinal fasciculus on FA skeleton (L)	Gaussian	African	Covariate-only model	r2	0.107583	0.0933553	0.12181	6.1802e-06
Diffusion_brain_MRI	INI25385	Mean ICVF in superior longitudinal fasciculus on FA skeleton (L)	Gaussian	African	Full model (PRS and Covariates)	r2	0.109833	0.0954938	0.124172	4.87754e-06
Diffusion_brain_MRI	INI25385	Mean ICVF in superior longitudinal fasciculus on FA skeleton (L)	Gaussian	East Asian	PRS	r2	0.0637947	0.0413861	0.0862033	0.00899896
Diffusion_brain_MRI	INI25385	Mean ICVF in superior longitudinal fasciculus on FA skeleton (L)	Gaussian	East Asian	Covariate-only model	r2	0.117934	0.0892281	0.14664	0.00031335
Diffusion_brain_MRI	INI25385	Mean ICVF in superior longitudinal fasciculus on FA skeleton (L)	Gaussian	East Asian	Full model (PRS and Covariates)	r2	0.165734	0.133549	0.19792	1.48546e-05
Diffusion_brain_MRI	INI25386	Mean ICVF in superior fronto-occipital fasciculus on FA skeleton (R)	Gaussian	Score development set (white British)	PRS	r2	0.125892	0.123551	0.128233	0
Diffusion_brain_MRI	INI25386	Mean ICVF in superior fronto-occipital fasciculus on FA skeleton (R)	Gaussian	Score development set (white British)	Covariate-only model	r2	0.184955	0.182309	0.187601	0
Diffusion_brain_MRI	INI25386	Mean ICVF in superior fronto-occipital fasciculus on FA skeleton (R)	Gaussian	Score development set (white British)	Full model (PRS and Covariates)	r2	0.25615	0.253308	0.258991	0
Diffusion_brain_MRI	INI25386	Mean ICVF in superior fronto-occipital fasciculus on FA skeleton (R)	Gaussian	hold-out test set (white British)	PRS	r2	0.00794262	0.00660798	0.00927726	1.67888e-10
Diffusion_brain_MRI	INI25386	Mean ICVF in superior fronto-occipital fasciculus on FA skeleton (R)	Gaussian	hold-out test set (white British)	Covariate-only model	r2	0.189659	0.184332	0.194987	4.87858e-236
Diffusion_brain_MRI	INI25386	Mean ICVF in superior fronto-occipital fasciculus on FA skeleton (R)	Gaussian	hold-out test set (white British)	Full model (PRS and Covariates)	r2	0.196755	0.191377	0.202134	8.05045e-246
Diffusion_brain_MRI	INI25386	Mean ICVF in superior fronto-occipital fasciculus on FA skeleton (R)	Gaussian	non-British white	PRS	r2	0.00385339	0.00231765	0.00538913	0.011642
Diffusion_brain_MRI	INI25386	Mean ICVF in superior fronto-occipital fasciculus on FA skeleton (R)	Gaussian	non-British white	Covariate-only model	r2	0.257183	0.247827	0.266538	1.34798e-108
Diffusion_brain_MRI	INI25386	Mean ICVF in superior fronto-occipital fasciculus on FA skeleton (R)	Gaussian	non-British white	Full model (PRS and Covariates)	r2	0.263185	0.253798	0.272573	1.65693e-111
Diffusion_brain_MRI	INI25386	Mean ICVF in superior fronto-occipital fasciculus on FA skeleton (R)	Gaussian	South Asian	PRS	r2	0.00356055	0.000927949	0.00619315	0.303766
Diffusion_brain_MRI	INI25386	Mean ICVF in superior fronto-occipital fasciculus on FA skeleton (R)	Gaussian	South Asian	Covariate-only model	r2	0.196129	0.180366	0.211892	8.5767e-16
Diffusion_brain_MRI	INI25386	Mean ICVF in superior fronto-occipital fasciculus on FA skeleton (R)	Gaussian	South Asian	Full model (PRS and Covariates)	r2	0.198439	0.182629	0.214248	5.56309e-16
Diffusion_brain_MRI	INI25386	Mean ICVF in superior fronto-occipital fasciculus on FA skeleton (R)	Gaussian	African	PRS	r2	0.00420526	0.00106653	0.00734399	0.384445
Diffusion_brain_MRI	INI25386	Mean ICVF in superior fronto-occipital fasciculus on FA skeleton (R)	Gaussian	African	Covariate-only model	r2	0.249098	0.230882	0.267315	7.43137e-13
Diffusion_brain_MRI	INI25386	Mean ICVF in superior fronto-occipital fasciculus on FA skeleton (R)	Gaussian	African	Full model (PRS and Covariates)	r2	0.227268	0.209362	0.245173	1.02397e-11
Diffusion_brain_MRI	INI25386	Mean ICVF in superior fronto-occipital fasciculus on FA skeleton (R)	Gaussian	East Asian	PRS	r2	0.0815287	0.0566761	0.106381	0.00300815
Diffusion_brain_MRI	INI25386	Mean ICVF in superior fronto-occipital fasciculus on FA skeleton (R)	Gaussian	East Asian	Covariate-only model	r2	0.165471	0.133301	0.197642	1.51108e-05
Diffusion_brain_MRI	INI25386	Mean ICVF in superior fronto-occipital fasciculus on FA skeleton (R)	Gaussian	East Asian	Full model (PRS and Covariates)	r2	0.212548	0.178144	0.246952	6.58026e-07
Diffusion_brain_MRI	INI25387	Mean ICVF in superior fronto-occipital fasciculus on FA skeleton (L)	Gaussian	Score development set (white British)	PRS	r2	0.081125	0.0791496	0.0831004	0
Diffusion_brain_MRI	INI25387	Mean ICVF in superior fronto-occipital fasciculus on FA skeleton (L)	Gaussian	Score development set (white British)	Covariate-only model	r2	0.208241	0.205514	0.210968	0
Diffusion_brain_MRI	INI25387	Mean ICVF in superior fronto-occipital fasciculus on FA skeleton (L)	Gaussian	Score development set (white British)	Full model (PRS and Covariates)	r2	0.252824	0.249989	0.25566	0
Diffusion_brain_MRI	INI25387	Mean ICVF in superior fronto-occipital fasciculus on FA skeleton (L)	Gaussian	hold-out test set (white British)	PRS	r2	0.00596152	0.00480294	0.0071201	3.17197e-08
Diffusion_brain_MRI	INI25387	Mean ICVF in superior fronto-occipital fasciculus on FA skeleton (L)	Gaussian	hold-out test set (white British)	Covariate-only model	r2	0.202238	0.196823	0.207654	1.93849e-253
Diffusion_brain_MRI	INI25387	Mean ICVF in superior fronto-occipital fasciculus on FA skeleton (L)	Gaussian	hold-out test set (white British)	Full model (PRS and Covariates)	r2	0.208222	0.202768	0.213676	8.2077e-262
Diffusion_brain_MRI	INI25387	Mean ICVF in superior fronto-occipital fasciculus on FA skeleton (L)	Gaussian	non-British white	PRS	r2	0.00657169	0.0045716	0.00857178	0.000977776
Diffusion_brain_MRI	INI25387	Mean ICVF in superior fronto-occipital fasciculus on FA skeleton (L)	Gaussian	non-British white	Covariate-only model	r2	0.254037	0.2447	0.263375	4.41784e-107
Diffusion_brain_MRI	INI25387	Mean ICVF in superior fronto-occipital fasciculus on FA skeleton (L)	Gaussian	non-British white	Full model (PRS and Covariates)	r2	0.264566	0.255171	0.273961	3.51976e-112
Diffusion_brain_MRI	INI25387	Mean ICVF in superior fronto-occipital fasciculus on FA skeleton (L)	Gaussian	South Asian	PRS	r2	0.00322181	0.000716719	0.00572691	0.327991
Diffusion_brain_MRI	INI25387	Mean ICVF in superior fronto-occipital fasciculus on FA skeleton (L)	Gaussian	South Asian	Covariate-only model	r2	0.22172	0.205494	0.237946	6.62225e-18
Diffusion_brain_MRI	INI25387	Mean ICVF in superior fronto-occipital fasciculus on FA skeleton (L)	Gaussian	South Asian	Full model (PRS and Covariates)	r2	0.217511	0.201353	0.233669	1.48896e-17
Diffusion_brain_MRI	INI25387	Mean ICVF in superior fronto-occipital fasciculus on FA skeleton (L)	Gaussian	African	PRS	r2	0.00141177	-0.000411941	0.00323548	0.614556
Diffusion_brain_MRI	INI25387	Mean ICVF in superior fronto-occipital fasciculus on FA skeleton (L)	Gaussian	African	Covariate-only model	r2	0.30984	0.291167	0.328512	3.37652e-16
Diffusion_brain_MRI	INI25387	Mean ICVF in superior fronto-occipital fasciculus on FA skeleton (L)	Gaussian	African	Full model (PRS and Covariates)	r2	0.299054	0.280423	0.317686	1.38671e-15
Diffusion_brain_MRI	INI25387	Mean ICVF in superior fronto-occipital fasciculus on FA skeleton (L)	Gaussian	East Asian	PRS	r2	0.019337	0.00641395	0.0322601	0.155134
Diffusion_brain_MRI	INI25387	Mean ICVF in superior fronto-occipital fasciculus on FA skeleton (L)	Gaussian	East Asian	Covariate-only model	r2	0.222215	0.18747	0.256961	3.39114e-07
Diffusion_brain_MRI	INI25387	Mean ICVF in superior fronto-occipital fasciculus on FA skeleton (L)	Gaussian	East Asian	Full model (PRS and Covariates)	r2	0.239585	0.204313	0.274857	1.01185e-07
Diffusion_brain_MRI	INI25388	Mean ICVF in uncinate fasciculus on FA skeleton (R)	Gaussian	Score development set (white British)	PRS	r2	0.136703	0.134294	0.139112	0
Diffusion_brain_MRI	INI25388	Mean ICVF in uncinate fasciculus on FA skeleton (R)	Gaussian	Score development set (white British)	Covariate-only model	r2	0.0614672	0.0597109	0.0632235	9.77594e-293
Diffusion_brain_MRI	INI25388	Mean ICVF in uncinate fasciculus on FA skeleton (R)	Gaussian	Score development set (white British)	Full model (PRS and Covariates)	r2	0.148513	0.146037	0.15099	0
Diffusion_brain_MRI	INI25388	Mean ICVF in uncinate fasciculus on FA skeleton (R)	Gaussian	hold-out test set (white British)	PRS	r2	0.0169604	0.0150278	0.018893	8.26232e-21
Diffusion_brain_MRI	INI25388	Mean ICVF in uncinate fasciculus on FA skeleton (R)	Gaussian	hold-out test set (white British)	Covariate-only model	r2	0.0529679	0.0496778	0.0562581	1.58886e-62
Diffusion_brain_MRI	INI25388	Mean ICVF in uncinate fasciculus on FA skeleton (R)	Gaussian	hold-out test set (white British)	Full model (PRS and Covariates)	r2	0.0693808	0.0656805	0.0730811	5.16625e-82
Diffusion_brain_MRI	INI25388	Mean ICVF in uncinate fasciculus on FA skeleton (R)	Gaussian	non-British white	PRS	r2	0.0185655	0.0152444	0.0218867	2.72658e-08
Diffusion_brain_MRI	INI25388	Mean ICVF in uncinate fasciculus on FA skeleton (R)	Gaussian	non-British white	Covariate-only model	r2	0.075187	0.0688891	0.081485	7.30251e-30
Diffusion_brain_MRI	INI25388	Mean ICVF in uncinate fasciculus on FA skeleton (R)	Gaussian	non-British white	Full model (PRS and Covariates)	r2	0.0969314	0.0899487	0.103914	1.94698e-38
Diffusion_brain_MRI	INI25388	Mean ICVF in uncinate fasciculus on FA skeleton (R)	Gaussian	South Asian	PRS	r2	0.0102536	0.00581608	0.014691	0.0804453
Diffusion_brain_MRI	INI25388	Mean ICVF in uncinate fasciculus on FA skeleton (R)	Gaussian	South Asian	Covariate-only model	r2	0.0425337	0.0337906	0.0512768	0.000330804
Diffusion_brain_MRI	INI25388	Mean ICVF in uncinate fasciculus on FA skeleton (R)	Gaussian	South Asian	Full model (PRS and Covariates)	r2	0.0485143	0.039235	0.0577935	0.000123058
Diffusion_brain_MRI	INI25388	Mean ICVF in uncinate fasciculus on FA skeleton (R)	Gaussian	African	PRS	r2	6.43553e-05	-0.000325543	0.000454254	0.914407
Diffusion_brain_MRI	INI25388	Mean ICVF in uncinate fasciculus on FA skeleton (R)	Gaussian	African	Covariate-only model	r2	0.0857419	0.0727296	0.0987541	6.0364e-05
Diffusion_brain_MRI	INI25388	Mean ICVF in uncinate fasciculus on FA skeleton (R)	Gaussian	African	Full model (PRS and Covariates)	r2	0.0827327	0.0699088	0.0955567	8.24466e-05
Diffusion_brain_MRI	INI25388	Mean ICVF in uncinate fasciculus on FA skeleton (R)	Gaussian	East Asian	PRS	r2	0.0515049	0.0311058	0.071904	0.0193111
Diffusion_brain_MRI	INI25388	Mean ICVF in uncinate fasciculus on FA skeleton (R)	Gaussian	East Asian	Covariate-only model	r2	0.0858323	0.0604517	0.111213	0.00230576
Diffusion_brain_MRI	INI25388	Mean ICVF in uncinate fasciculus on FA skeleton (R)	Gaussian	East Asian	Full model (PRS and Covariates)	r2	0.121223	0.0922285	0.150218	0.000254919
Diffusion_brain_MRI	INI25389	Mean ICVF in uncinate fasciculus on FA skeleton (L)	Gaussian	Score development set (white British)	PRS	r2	0.181357	0.178726	0.183989	0
Diffusion_brain_MRI	INI25389	Mean ICVF in uncinate fasciculus on FA skeleton (L)	Gaussian	Score development set (white British)	Covariate-only model	r2	0.0626698	0.0608986	0.0644409	1.31106e-298
Diffusion_brain_MRI	INI25389	Mean ICVF in uncinate fasciculus on FA skeleton (L)	Gaussian	Score development set (white British)	Full model (PRS and Covariates)	r2	0.177618	0.175002	0.180234	0
Diffusion_brain_MRI	INI25389	Mean ICVF in uncinate fasciculus on FA skeleton (L)	Gaussian	hold-out test set (white British)	PRS	r2	0.0136503	0.0119107	0.0153899	4.99985e-17
Diffusion_brain_MRI	INI25389	Mean ICVF in uncinate fasciculus on FA skeleton (L)	Gaussian	hold-out test set (white British)	Covariate-only model	r2	0.0524421	0.0491665	0.0557177	6.60917e-62
Diffusion_brain_MRI	INI25389	Mean ICVF in uncinate fasciculus on FA skeleton (L)	Gaussian	hold-out test set (white British)	Full model (PRS and Covariates)	r2	0.0664784	0.062845	0.0701118	1.52445e-78
Diffusion_brain_MRI	INI25389	Mean ICVF in uncinate fasciculus on FA skeleton (L)	Gaussian	non-British white	PRS	r2	0.0194471	0.0160511	0.0228432	1.27149e-08
Diffusion_brain_MRI	INI25389	Mean ICVF in uncinate fasciculus on FA skeleton (L)	Gaussian	non-British white	Covariate-only model	r2	0.083355	0.0767823	0.0899276	4.62194e-33
Diffusion_brain_MRI	INI25389	Mean ICVF in uncinate fasciculus on FA skeleton (L)	Gaussian	non-British white	Full model (PRS and Covariates)	r2	0.106984	0.0997301	0.114239	1.81856e-42
Diffusion_brain_MRI	INI25389	Mean ICVF in uncinate fasciculus on FA skeleton (L)	Gaussian	South Asian	PRS	r2	0.00371108	0.00102381	0.00639834	0.293744
Diffusion_brain_MRI	INI25389	Mean ICVF in uncinate fasciculus on FA skeleton (L)	Gaussian	South Asian	Covariate-only model	r2	0.0454664	0.0364546	0.0544783	0.000203662
Diffusion_brain_MRI	INI25389	Mean ICVF in uncinate fasciculus on FA skeleton (L)	Gaussian	South Asian	Full model (PRS and Covariates)	r2	0.0410019	0.032404	0.0495999	0.00042626
Diffusion_brain_MRI	INI25389	Mean ICVF in uncinate fasciculus on FA skeleton (L)	Gaussian	African	PRS	r2	0.0128899	0.00744261	0.0183371	0.127001
Diffusion_brain_MRI	INI25389	Mean ICVF in uncinate fasciculus on FA skeleton (L)	Gaussian	African	Covariate-only model	r2	0.0948955	0.0813434	0.108448	2.33125e-05
Diffusion_brain_MRI	INI25389	Mean ICVF in uncinate fasciculus on FA skeleton (L)	Gaussian	African	Full model (PRS and Covariates)	r2	0.108628	0.0943488	0.122908	5.53669e-06
Diffusion_brain_MRI	INI25389	Mean ICVF in uncinate fasciculus on FA skeleton (L)	Gaussian	East Asian	PRS	r2	0.016111	0.00427628	0.0279458	0.194778
Diffusion_brain_MRI	INI25389	Mean ICVF in uncinate fasciculus on FA skeleton (L)	Gaussian	East Asian	Covariate-only model	r2	0.158252	0.126519	0.189985	2.41308e-05
Diffusion_brain_MRI	INI25389	Mean ICVF in uncinate fasciculus on FA skeleton (L)	Gaussian	East Asian	Full model (PRS and Covariates)	r2	0.167233	0.13496	0.199506	1.34735e-05
Diffusion_brain_MRI	INI25391	Mean ICVF in tapetum on FA skeleton (L)	Gaussian	Score development set (white British)	PRS	r2	0.193966	0.191287	0.196646	0
Diffusion_brain_MRI	INI25391	Mean ICVF in tapetum on FA skeleton (L)	Gaussian	Score development set (white British)	Covariate-only model	r2	0.105649	0.103455	0.107844	0
Diffusion_brain_MRI	INI25391	Mean ICVF in tapetum on FA skeleton (L)	Gaussian	Score development set (white British)	Full model (PRS and Covariates)	r2	0.220713	0.217949	0.223476	0
Diffusion_brain_MRI	INI25391	Mean ICVF in tapetum on FA skeleton (L)	Gaussian	hold-out test set (white British)	PRS	r2	0.0069512	0.00570138	0.00820101	2.30522e-09
Diffusion_brain_MRI	INI25391	Mean ICVF in tapetum on FA skeleton (L)	Gaussian	hold-out test set (white British)	Covariate-only model	r2	0.0923489	0.0881852	0.0965126	7.55828e-110
Diffusion_brain_MRI	INI25391	Mean ICVF in tapetum on FA skeleton (L)	Gaussian	hold-out test set (white British)	Full model (PRS and Covariates)	r2	0.100176	0.0958772	0.104476	1.71763e-119
Diffusion_brain_MRI	INI25391	Mean ICVF in tapetum on FA skeleton (L)	Gaussian	non-British white	PRS	r2	0.00425477	0.00264167	0.00586786	0.00802024
Diffusion_brain_MRI	INI25391	Mean ICVF in tapetum on FA skeleton (L)	Gaussian	non-British white	Covariate-only model	r2	0.109758	0.102433	0.117082	1.38212e-43
Diffusion_brain_MRI	INI25391	Mean ICVF in tapetum on FA skeleton (L)	Gaussian	non-British white	Full model (PRS and Covariates)	r2	0.112536	0.105142	0.11993	1.03717e-44
Diffusion_brain_MRI	INI25391	Mean ICVF in tapetum on FA skeleton (L)	Gaussian	South Asian	PRS	r2	0.00338265	0.000816205	0.0059491	0.316186
Diffusion_brain_MRI	INI25391	Mean ICVF in tapetum on FA skeleton (L)	Gaussian	South Asian	Covariate-only model	r2	0.111731	0.0985846	0.124877	3.08391e-09
Diffusion_brain_MRI	INI25391	Mean ICVF in tapetum on FA skeleton (L)	Gaussian	South Asian	Full model (PRS and Covariates)	r2	0.105713	0.0928384	0.118587	8.6291e-09
Diffusion_brain_MRI	INI25391	Mean ICVF in tapetum on FA skeleton (L)	Gaussian	African	PRS	r2	0.00456088	0.0012933	0.00782847	0.365018
Diffusion_brain_MRI	INI25391	Mean ICVF in tapetum on FA skeleton (L)	Gaussian	African	Covariate-only model	r2	0.0794102	0.0668008	0.0920195	0.000116266
Diffusion_brain_MRI	INI25391	Mean ICVF in tapetum on FA skeleton (L)	Gaussian	African	Full model (PRS and Covariates)	r2	0.0861344	0.073098	0.0991709	5.79562e-05
Diffusion_brain_MRI	INI25391	Mean ICVF in tapetum on FA skeleton (L)	Gaussian	East Asian	PRS	r2	0.00793121	-0.000441439	0.0163039	0.363965
Diffusion_brain_MRI	INI25391	Mean ICVF in tapetum on FA skeleton (L)	Gaussian	East Asian	Covariate-only model	r2	0.0651015	0.0424962	0.0877069	0.0082998
Diffusion_brain_MRI	INI25391	Mean ICVF in tapetum on FA skeleton (L)	Gaussian	East Asian	Full model (PRS and Covariates)	r2	0.0654538	0.0427959	0.0881117	0.00812087
Diffusion_brain_MRI	INI25440	Mean ISOVF in middle cerebellar peduncle on FA skeleton	Gaussian	Score development set (white British)	PRS	r2	0.00143702	0.0011513	0.00172273	3.68133e-08
Diffusion_brain_MRI	INI25440	Mean ISOVF in middle cerebellar peduncle on FA skeleton	Gaussian	Score development set (white British)	Covariate-only model	r2	0.0128118	0.0119684	0.0136552	4.63069e-61
Diffusion_brain_MRI	INI25440	Mean ISOVF in middle cerebellar peduncle on FA skeleton	Gaussian	Score development set (white British)	Full model (PRS and Covariates)	r2	0.0136783	0.0128076	0.014549	4.28802e-65
Diffusion_brain_MRI	INI25440	Mean ISOVF in middle cerebellar peduncle on FA skeleton	Gaussian	hold-out test set (white British)	PRS	r2	4.89206e-05	-5.66565e-05	0.000154498	0.616824
Diffusion_brain_MRI	INI25440	Mean ISOVF in middle cerebellar peduncle on FA skeleton	Gaussian	hold-out test set (white British)	Covariate-only model	r2	0.0170792	0.0151401	0.0190183	6.04297e-21
Diffusion_brain_MRI	INI25440	Mean ISOVF in middle cerebellar peduncle on FA skeleton	Gaussian	hold-out test set (white British)	Full model (PRS and Covariates)	r2	0.0170801	0.0151409	0.0190192	6.02956e-21
Diffusion_brain_MRI	INI25440	Mean ISOVF in middle cerebellar peduncle on FA skeleton	Gaussian	non-British white	PRS	r2	0.00272947	0.0014355	0.00402345	0.0337823
Diffusion_brain_MRI	INI25440	Mean ISOVF in middle cerebellar peduncle on FA skeleton	Gaussian	non-British white	Covariate-only model	r2	0.00976308	0.00733308	0.0121931	5.77963e-05
Diffusion_brain_MRI	INI25440	Mean ISOVF in middle cerebellar peduncle on FA skeleton	Gaussian	non-British white	Full model (PRS and Covariates)	r2	0.0112673	0.00866074	0.0138738	1.54633e-05
Diffusion_brain_MRI	INI25440	Mean ISOVF in middle cerebellar peduncle on FA skeleton	Gaussian	South Asian	PRS	r2	0.0011327	-0.000355773	0.00262117	0.562126
Diffusion_brain_MRI	INI25440	Mean ISOVF in middle cerebellar peduncle on FA skeleton	Gaussian	South Asian	Covariate-only model	r2	0.0537724	0.0440572	0.0634876	5.16015e-05
Diffusion_brain_MRI	INI25440	Mean ISOVF in middle cerebellar peduncle on FA skeleton	Gaussian	South Asian	Full model (PRS and Covariates)	r2	0.0548029	0.0450058	0.0646001	4.35179e-05
Diffusion_brain_MRI	INI25440	Mean ISOVF in middle cerebellar peduncle on FA skeleton	Gaussian	African	PRS	r2	0.0171005	0.0108531	0.0233479	0.0784796
Diffusion_brain_MRI	INI25440	Mean ISOVF in middle cerebellar peduncle on FA skeleton	Gaussian	African	Covariate-only model	r2	0.10906	0.0947594	0.123362	5.29067e-06
Diffusion_brain_MRI	INI25440	Mean ISOVF in middle cerebellar peduncle on FA skeleton	Gaussian	African	Full model (PRS and Covariates)	r2	0.106642	0.0924621	0.120822	6.82216e-06
Diffusion_brain_MRI	INI25440	Mean ISOVF in middle cerebellar peduncle on FA skeleton	Gaussian	East Asian	PRS	r2	5.73684e-08	-2.26406e-05	2.27554e-05	0.998056
Diffusion_brain_MRI	INI25440	Mean ISOVF in middle cerebellar peduncle on FA skeleton	Gaussian	East Asian	Covariate-only model	r2	0.244085	0.208694	0.279476	7.36725e-08
Diffusion_brain_MRI	INI25440	Mean ISOVF in middle cerebellar peduncle on FA skeleton	Gaussian	East Asian	Full model (PRS and Covariates)	r2	0.244638	0.209232	0.280043	7.08502e-08
Diffusion_brain_MRI	INI25441	Mean ISOVF in pontine crossing tract on FA skeleton	Gaussian	Score development set (white British)	PRS	r2	0.0011988	0.000937779	0.00145983	4.95068e-07
Diffusion_brain_MRI	INI25441	Mean ISOVF in pontine crossing tract on FA skeleton	Gaussian	Score development set (white British)	Covariate-only model	r2	0.017399	0.0164207	0.0183773	1.91311e-82
Diffusion_brain_MRI	INI25441	Mean ISOVF in pontine crossing tract on FA skeleton	Gaussian	Score development set (white British)	Full model (PRS and Covariates)	r2	0.0177038	0.0167173	0.0186903	7.21307e-84
Diffusion_brain_MRI	INI25441	Mean ISOVF in pontine crossing tract on FA skeleton	Gaussian	hold-out test set (white British)	PRS	r2	0.000538695	0.000188522	0.000888868	0.0967984
Diffusion_brain_MRI	INI25441	Mean ISOVF in pontine crossing tract on FA skeleton	Gaussian	hold-out test set (white British)	Covariate-only model	r2	0.0187803	0.0167505	0.0208102	6.85537e-23
Diffusion_brain_MRI	INI25441	Mean ISOVF in pontine crossing tract on FA skeleton	Gaussian	hold-out test set (white British)	Full model (PRS and Covariates)	r2	0.0185349	0.0165179	0.020552	1.30832e-22
Diffusion_brain_MRI	INI25441	Mean ISOVF in pontine crossing tract on FA skeleton	Gaussian	non-British white	PRS	r2	0.000285439	-0.000134036	0.000704914	0.492705
Diffusion_brain_MRI	INI25441	Mean ISOVF in pontine crossing tract on FA skeleton	Gaussian	non-British white	Covariate-only model	r2	0.0207469	0.0172438	0.0242499	4.13092e-09
Diffusion_brain_MRI	INI25441	Mean ISOVF in pontine crossing tract on FA skeleton	Gaussian	non-British white	Full model (PRS and Covariates)	r2	0.0209898	0.0174672	0.0245124	3.34814e-09
Diffusion_brain_MRI	INI25441	Mean ISOVF in pontine crossing tract on FA skeleton	Gaussian	South Asian	PRS	r2	1.46355e-05	-0.000154749	0.00018402	0.947478
Diffusion_brain_MRI	INI25441	Mean ISOVF in pontine crossing tract on FA skeleton	Gaussian	South Asian	Covariate-only model	r2	0.0943999	0.0820802	0.106719	5.88585e-08
Diffusion_brain_MRI	INI25441	Mean ISOVF in pontine crossing tract on FA skeleton	Gaussian	South Asian	Full model (PRS and Covariates)	r2	0.0945724	0.0822439	0.106901	5.71672e-08
Diffusion_brain_MRI	INI25441	Mean ISOVF in pontine crossing tract on FA skeleton	Gaussian	African	PRS	r2	0.00945195	0.00477111	0.0141328	0.191674
Diffusion_brain_MRI	INI25441	Mean ISOVF in pontine crossing tract on FA skeleton	Gaussian	African	Covariate-only model	r2	0.0675713	0.0557902	0.0793524	0.0003944
Diffusion_brain_MRI	INI25441	Mean ISOVF in pontine crossing tract on FA skeleton	Gaussian	African	Full model (PRS and Covariates)	r2	0.0670559	0.0553134	0.0787985	0.000415904
Diffusion_brain_MRI	INI25441	Mean ISOVF in pontine crossing tract on FA skeleton	Gaussian	East Asian	PRS	r2	0.00285062	-0.00219461	0.00789586	0.58674
Diffusion_brain_MRI	INI25441	Mean ISOVF in pontine crossing tract on FA skeleton	Gaussian	East Asian	Covariate-only model	r2	0.235827	0.20066	0.270995	1.31715e-07
Diffusion_brain_MRI	INI25441	Mean ISOVF in pontine crossing tract on FA skeleton	Gaussian	East Asian	Full model (PRS and Covariates)	r2	0.2357	0.200536	0.270863	1.32898e-07
Diffusion_brain_MRI	INI25443	Mean ISOVF in body of corpus callosum on FA skeleton	Gaussian	Score development set (white British)	PRS	r2	0.125341	0.123004	0.127678	0
Diffusion_brain_MRI	INI25443	Mean ISOVF in body of corpus callosum on FA skeleton	Gaussian	Score development set (white British)	Covariate-only model	r2	0.156302	0.153784	0.15882	0
Diffusion_brain_MRI	INI25443	Mean ISOVF in body of corpus callosum on FA skeleton	Gaussian	Score development set (white British)	Full model (PRS and Covariates)	r2	0.215356	0.212608	0.218104	0
Diffusion_brain_MRI	INI25443	Mean ISOVF in body of corpus callosum on FA skeleton	Gaussian	hold-out test set (white British)	PRS	r2	0.00559869	0.00447551	0.00672187	8.31269e-08
Diffusion_brain_MRI	INI25443	Mean ISOVF in body of corpus callosum on FA skeleton	Gaussian	hold-out test set (white British)	Covariate-only model	r2	0.163031	0.157929	0.168132	4.51188e-200
Diffusion_brain_MRI	INI25443	Mean ISOVF in body of corpus callosum on FA skeleton	Gaussian	hold-out test set (white British)	Full model (PRS and Covariates)	r2	0.166462	0.161328	0.171596	1.21437e-204
Diffusion_brain_MRI	INI25443	Mean ISOVF in body of corpus callosum on FA skeleton	Gaussian	non-British white	PRS	r2	0.0110535	0.0084713	0.0136358	1.86421e-05
Diffusion_brain_MRI	INI25443	Mean ISOVF in body of corpus callosum on FA skeleton	Gaussian	non-British white	Covariate-only model	r2	0.16688	0.158428	0.175333	2.01383e-67
Diffusion_brain_MRI	INI25443	Mean ISOVF in body of corpus callosum on FA skeleton	Gaussian	non-British white	Full model (PRS and Covariates)	r2	0.17937	0.170738	0.188002	7.5819e-73
Diffusion_brain_MRI	INI25443	Mean ISOVF in body of corpus callosum on FA skeleton	Gaussian	South Asian	PRS	r2	0.00109176	-0.000369623	0.00255315	0.569282
Diffusion_brain_MRI	INI25443	Mean ISOVF in body of corpus callosum on FA skeleton	Gaussian	South Asian	Covariate-only model	r2	0.192461	0.176775	0.208146	1.70196e-15
Diffusion_brain_MRI	INI25443	Mean ISOVF in body of corpus callosum on FA skeleton	Gaussian	South Asian	Full model (PRS and Covariates)	r2	0.193989	0.178271	0.209707	1.27969e-15
Diffusion_brain_MRI	INI25443	Mean ISOVF in body of corpus callosum on FA skeleton	Gaussian	African	PRS	r2	0.00256299	0.000108582	0.00501739	0.497321
Diffusion_brain_MRI	INI25443	Mean ISOVF in body of corpus callosum on FA skeleton	Gaussian	African	Covariate-only model	r2	0.146283	0.130413	0.162154	9.91679e-08
Diffusion_brain_MRI	INI25443	Mean ISOVF in body of corpus callosum on FA skeleton	Gaussian	African	Full model (PRS and Covariates)	r2	0.145409	0.12957	0.161249	1.0904e-07
Diffusion_brain_MRI	INI25443	Mean ISOVF in body of corpus callosum on FA skeleton	Gaussian	East Asian	PRS	r2	0.0365263	0.0190763	0.0539762	0.0497062
Diffusion_brain_MRI	INI25443	Mean ISOVF in body of corpus callosum on FA skeleton	Gaussian	East Asian	Covariate-only model	r2	0.324308	0.287843	0.360773	1.88655e-10
Diffusion_brain_MRI	INI25443	Mean ISOVF in body of corpus callosum on FA skeleton	Gaussian	East Asian	Full model (PRS and Covariates)	r2	0.335063	0.298588	0.371538	8.06525e-11
Diffusion_brain_MRI	INI25445	Mean ISOVF in fornix on FA skeleton	Gaussian	Score development set (white British)	PRS	r2	0.112096	0.109852	0.11434	0
Diffusion_brain_MRI	INI25445	Mean ISOVF in fornix on FA skeleton	Gaussian	Score development set (white British)	Covariate-only model	r2	0.305995	0.303097	0.308892	0
Diffusion_brain_MRI	INI25445	Mean ISOVF in fornix on FA skeleton	Gaussian	Score development set (white British)	Full model (PRS and Covariates)	r2	0.366774	0.363879	0.369668	0
Diffusion_brain_MRI	INI25445	Mean ISOVF in fornix on FA skeleton	Gaussian	hold-out test set (white British)	PRS	r2	0.0106037	0.00906577	0.0121417	1.5121e-13
Diffusion_brain_MRI	INI25445	Mean ISOVF in fornix on FA skeleton	Gaussian	hold-out test set (white British)	Covariate-only model	r2	0.299839	0.294051	0.305626	0
Diffusion_brain_MRI	INI25445	Mean ISOVF in fornix on FA skeleton	Gaussian	hold-out test set (white British)	Full model (PRS and Covariates)	r2	0.311898	0.306097	0.317699	0
Diffusion_brain_MRI	INI25445	Mean ISOVF in fornix on FA skeleton	Gaussian	non-British white	PRS	r2	0.0145145	0.0115659	0.0174632	9.13395e-07
Diffusion_brain_MRI	INI25445	Mean ISOVF in fornix on FA skeleton	Gaussian	non-British white	Covariate-only model	r2	0.279641	0.27018	0.289101	1.31418e-119
Diffusion_brain_MRI	INI25445	Mean ISOVF in fornix on FA skeleton	Gaussian	non-British white	Full model (PRS and Covariates)	r2	0.294932	0.285422	0.304442	2.65648e-127
Diffusion_brain_MRI	INI25445	Mean ISOVF in fornix on FA skeleton	Gaussian	South Asian	PRS	r2	0.000965702	-0.000408901	0.0023403	0.592492
Diffusion_brain_MRI	INI25445	Mean ISOVF in fornix on FA skeleton	Gaussian	South Asian	Covariate-only model	r2	0.387825	0.370945	0.404705	1.65815e-33
Diffusion_brain_MRI	INI25445	Mean ISOVF in fornix on FA skeleton	Gaussian	South Asian	Full model (PRS and Covariates)	r2	0.389345	0.372474	0.406216	1.14414e-33
Diffusion_brain_MRI	INI25445	Mean ISOVF in fornix on FA skeleton	Gaussian	African	PRS	r2	0.00713098	0.00305573	0.0112062	0.257045
Diffusion_brain_MRI	INI25445	Mean ISOVF in fornix on FA skeleton	Gaussian	African	Covariate-only model	r2	0.416508	0.398204	0.434811	8.01252e-23
Diffusion_brain_MRI	INI25445	Mean ISOVF in fornix on FA skeleton	Gaussian	African	Full model (PRS and Covariates)	r2	0.422573	0.404329	0.440818	3.10648e-23
Diffusion_brain_MRI	INI25445	Mean ISOVF in fornix on FA skeleton	Gaussian	East Asian	PRS	r2	0.0034113	-0.00210474	0.00892734	0.552038
Diffusion_brain_MRI	INI25445	Mean ISOVF in fornix on FA skeleton	Gaussian	East Asian	Covariate-only model	r2	0.421931	0.386347	0.457515	4.98025e-14
Diffusion_brain_MRI	INI25445	Mean ISOVF in fornix on FA skeleton	Gaussian	East Asian	Full model (PRS and Covariates)	r2	0.409252	0.373439	0.445066	1.56157e-13
Diffusion_brain_MRI	INI25446	Mean ISOVF in corticospinal tract on FA skeleton (R)	Gaussian	Score development set (white British)	PRS	r2	0.000671553	0.000476084	0.000867022	0.000167954
Diffusion_brain_MRI	INI25446	Mean ISOVF in corticospinal tract on FA skeleton (R)	Gaussian	Score development set (white British)	Covariate-only model	r2	0.00505954	0.00452537	0.00559372	4.65088e-25
Diffusion_brain_MRI	INI25446	Mean ISOVF in corticospinal tract on FA skeleton (R)	Gaussian	Score development set (white British)	Full model (PRS and Covariates)	r2	0.00521083	0.00466881	0.00575284	9.23113e-26
Diffusion_brain_MRI	INI25446	Mean ISOVF in corticospinal tract on FA skeleton (R)	Gaussian	hold-out test set (white British)	PRS	r2	0.00105131	0.000562372	0.00154025	0.020335
Diffusion_brain_MRI	INI25446	Mean ISOVF in corticospinal tract on FA skeleton (R)	Gaussian	hold-out test set (white British)	Covariate-only model	r2	0.00221288	0.00150434	0.00292141	0.000759803
Diffusion_brain_MRI	INI25446	Mean ISOVF in corticospinal tract on FA skeleton (R)	Gaussian	hold-out test set (white British)	Full model (PRS and Covariates)	r2	0.0023408	0.00161216	0.00306943	0.000533986
Diffusion_brain_MRI	INI25446	Mean ISOVF in corticospinal tract on FA skeleton (R)	Gaussian	non-British white	PRS	r2	0.00058529	-1.5199e-05	0.00118578	0.325897
Diffusion_brain_MRI	INI25446	Mean ISOVF in corticospinal tract on FA skeleton (R)	Gaussian	non-British white	Covariate-only model	r2	0.00792899	0.00573504	0.0101229	0.000291687
Diffusion_brain_MRI	INI25446	Mean ISOVF in corticospinal tract on FA skeleton (R)	Gaussian	non-British white	Full model (PRS and Covariates)	r2	0.00808593	0.00587073	0.0103011	0.000253801
Diffusion_brain_MRI	INI25446	Mean ISOVF in corticospinal tract on FA skeleton (R)	Gaussian	South Asian	PRS	r2	0.00474846	0.00171188	0.00778504	0.234845
Diffusion_brain_MRI	INI25446	Mean ISOVF in corticospinal tract on FA skeleton (R)	Gaussian	South Asian	Covariate-only model	r2	0.0621542	0.0518018	0.0725066	1.28914e-05
Diffusion_brain_MRI	INI25446	Mean ISOVF in corticospinal tract on FA skeleton (R)	Gaussian	South Asian	Full model (PRS and Covariates)	r2	0.0623389	0.0519732	0.0727047	1.25028e-05
Diffusion_brain_MRI	INI25446	Mean ISOVF in corticospinal tract on FA skeleton (R)	Gaussian	African	PRS	r2	0.000323232	-0.000550351	0.00119681	0.809638
Diffusion_brain_MRI	INI25446	Mean ISOVF in corticospinal tract on FA skeleton (R)	Gaussian	African	Covariate-only model	r2	0.084065	0.071157	0.0969731	7.18209e-05
Diffusion_brain_MRI	INI25446	Mean ISOVF in corticospinal tract on FA skeleton (R)	Gaussian	African	Full model (PRS and Covariates)	r2	0.0840905	0.0711809	0.0970002	7.16314e-05
Diffusion_brain_MRI	INI25446	Mean ISOVF in corticospinal tract on FA skeleton (R)	Gaussian	East Asian	PRS	r2	0.000658385	-0.00177161	0.00308838	0.794026
Diffusion_brain_MRI	INI25446	Mean ISOVF in corticospinal tract on FA skeleton (R)	Gaussian	East Asian	Covariate-only model	r2	0.20184	0.167858	0.235821	1.36027e-06
Diffusion_brain_MRI	INI25446	Mean ISOVF in corticospinal tract on FA skeleton (R)	Gaussian	East Asian	Full model (PRS and Covariates)	r2	0.201812	0.167832	0.235793	1.36279e-06
Diffusion_brain_MRI	INI25447	Mean ISOVF in corticospinal tract on FA skeleton (L)	Gaussian	Score development set (white British)	PRS	r2	0.0102466	0.00949039	0.0110028	3.90678e-49
Diffusion_brain_MRI	INI25447	Mean ISOVF in corticospinal tract on FA skeleton (L)	Gaussian	Score development set (white British)	Covariate-only model	r2	0.0024245	0.00205374	0.00279525	8.49466e-13
Diffusion_brain_MRI	INI25447	Mean ISOVF in corticospinal tract on FA skeleton (L)	Gaussian	Score development set (white British)	Full model (PRS and Covariates)	r2	0.00658929	0.00598062	0.00719795	3.70158e-32
Diffusion_brain_MRI	INI25447	Mean ISOVF in corticospinal tract on FA skeleton (L)	Gaussian	hold-out test set (white British)	PRS	r2	0.00157242	0.00097477	0.00217007	0.00454238
Diffusion_brain_MRI	INI25447	Mean ISOVF in corticospinal tract on FA skeleton (L)	Gaussian	hold-out test set (white British)	Covariate-only model	r2	0.0016738	0.00105725	0.00229035	0.00341215
Diffusion_brain_MRI	INI25447	Mean ISOVF in corticospinal tract on FA skeleton (L)	Gaussian	hold-out test set (white British)	Full model (PRS and Covariates)	r2	0.00268872	0.00190808	0.00346936	0.000205725
Diffusion_brain_MRI	INI25447	Mean ISOVF in corticospinal tract on FA skeleton (L)	Gaussian	non-British white	PRS	r2	0.00604682	0.00412725	0.00796638	0.00156673
Diffusion_brain_MRI	INI25447	Mean ISOVF in corticospinal tract on FA skeleton (L)	Gaussian	non-British white	Covariate-only model	r2	0.00990274	0.00745577	0.0123497	5.1122e-05
Diffusion_brain_MRI	INI25447	Mean ISOVF in corticospinal tract on FA skeleton (L)	Gaussian	non-British white	Full model (PRS and Covariates)	r2	0.0124923	0.00975115	0.0152335	5.30662e-06
Diffusion_brain_MRI	INI25447	Mean ISOVF in corticospinal tract on FA skeleton (L)	Gaussian	South Asian	PRS	r2	0.00267963	0.000393783	0.00496548	0.372419
Diffusion_brain_MRI	INI25447	Mean ISOVF in corticospinal tract on FA skeleton (L)	Gaussian	South Asian	Covariate-only model	r2	0.0578381	0.0478056	0.0678706	2.63417e-05
Diffusion_brain_MRI	INI25447	Mean ISOVF in corticospinal tract on FA skeleton (L)	Gaussian	South Asian	Full model (PRS and Covariates)	r2	0.0557717	0.0458985	0.0656449	3.70761e-05
Diffusion_brain_MRI	INI25447	Mean ISOVF in corticospinal tract on FA skeleton (L)	Gaussian	African	PRS	r2	3.88745e-05	-0.000264168	0.000341917	0.933426
Diffusion_brain_MRI	INI25447	Mean ISOVF in corticospinal tract on FA skeleton (L)	Gaussian	African	Covariate-only model	r2	0.105878	0.0917364	0.120019	7.39236e-06
Diffusion_brain_MRI	INI25447	Mean ISOVF in corticospinal tract on FA skeleton (L)	Gaussian	African	Full model (PRS and Covariates)	r2	0.10492	0.0908282	0.119013	8.17351e-06
Diffusion_brain_MRI	INI25447	Mean ISOVF in corticospinal tract on FA skeleton (L)	Gaussian	East Asian	PRS	r2	0.00502433	-0.00165915	0.0117078	0.470272
Diffusion_brain_MRI	INI25447	Mean ISOVF in corticospinal tract on FA skeleton (L)	Gaussian	East Asian	Covariate-only model	r2	0.128065	0.098495	0.157635	0.000165719
Diffusion_brain_MRI	INI25447	Mean ISOVF in corticospinal tract on FA skeleton (L)	Gaussian	East Asian	Full model (PRS and Covariates)	r2	0.131414	0.101575	0.161253	0.000134117
Diffusion_brain_MRI	INI25451	Mean ISOVF in inferior cerebellar peduncle on FA skeleton (L)	Gaussian	Score development set (white British)	PRS	r2	0.00299597	0.00258406	0.00340787	1.82785e-15
Diffusion_brain_MRI	INI25451	Mean ISOVF in inferior cerebellar peduncle on FA skeleton (L)	Gaussian	Score development set (white British)	Covariate-only model	r2	0.0359679	0.0345879	0.0373479	6.33551e-170
Diffusion_brain_MRI	INI25451	Mean ISOVF in inferior cerebellar peduncle on FA skeleton (L)	Gaussian	Score development set (white British)	Full model (PRS and Covariates)	r2	0.0368554	0.0354597	0.038251	3.81165e-174
Diffusion_brain_MRI	INI25451	Mean ISOVF in inferior cerebellar peduncle on FA skeleton (L)	Gaussian	hold-out test set (white British)	PRS	r2	0.000147689	-3.57346e-05	0.000331112	0.384629
Diffusion_brain_MRI	INI25451	Mean ISOVF in inferior cerebellar peduncle on FA skeleton (L)	Gaussian	hold-out test set (white British)	Covariate-only model	r2	0.0269302	0.0245197	0.0293407	3.08807e-32
Diffusion_brain_MRI	INI25451	Mean ISOVF in inferior cerebellar peduncle on FA skeleton (L)	Gaussian	hold-out test set (white British)	Full model (PRS and Covariates)	r2	0.0270352	0.0246202	0.0294501	2.33886e-32
Diffusion_brain_MRI	INI25451	Mean ISOVF in inferior cerebellar peduncle on FA skeleton (L)	Gaussian	non-British white	PRS	r2	0.000415364	-9.05863e-05	0.000921314	0.407915
Diffusion_brain_MRI	INI25451	Mean ISOVF in inferior cerebellar peduncle on FA skeleton (L)	Gaussian	non-British white	Covariate-only model	r2	0.0341839	0.0297491	0.0386188	3.66998e-14
Diffusion_brain_MRI	INI25451	Mean ISOVF in inferior cerebellar peduncle on FA skeleton (L)	Gaussian	non-British white	Full model (PRS and Covariates)	r2	0.0337685	0.0293588	0.0381782	5.263e-14
Diffusion_brain_MRI	INI25451	Mean ISOVF in inferior cerebellar peduncle on FA skeleton (L)	Gaussian	South Asian	PRS	r2	0.000966149	-0.000408772	0.00234107	0.592406
Diffusion_brain_MRI	INI25451	Mean ISOVF in inferior cerebellar peduncle on FA skeleton (L)	Gaussian	South Asian	Covariate-only model	r2	0.0736051	0.0624768	0.0847333	1.9244e-06
Diffusion_brain_MRI	INI25451	Mean ISOVF in inferior cerebellar peduncle on FA skeleton (L)	Gaussian	South Asian	Full model (PRS and Covariates)	r2	0.0731551	0.0620556	0.0842546	2.07416e-06
Diffusion_brain_MRI	INI25451	Mean ISOVF in inferior cerebellar peduncle on FA skeleton (L)	Gaussian	African	PRS	r2	0.00184676	-0.000238163	0.00393168	0.5646
Diffusion_brain_MRI	INI25451	Mean ISOVF in inferior cerebellar peduncle on FA skeleton (L)	Gaussian	African	Covariate-only model	r2	0.0412638	0.0317977	0.0507299	0.00595418
Diffusion_brain_MRI	INI25451	Mean ISOVF in inferior cerebellar peduncle on FA skeleton (L)	Gaussian	African	Full model (PRS and Covariates)	r2	0.0415625	0.0320651	0.0510598	0.00577231
Diffusion_brain_MRI	INI25451	Mean ISOVF in inferior cerebellar peduncle on FA skeleton (L)	Gaussian	East Asian	PRS	r2	0.0187959	0.00604788	0.0315439	0.161094
Diffusion_brain_MRI	INI25451	Mean ISOVF in inferior cerebellar peduncle on FA skeleton (L)	Gaussian	East Asian	Covariate-only model	r2	0.176653	0.143859	0.209447	7.27379e-06
Diffusion_brain_MRI	INI25451	Mean ISOVF in inferior cerebellar peduncle on FA skeleton (L)	Gaussian	East Asian	Full model (PRS and Covariates)	r2	0.178535	0.145642	0.211428	6.42656e-06
Diffusion_brain_MRI	INI25452	Mean ISOVF in superior cerebellar peduncle on FA skeleton (R)	Gaussian	Score development set (white British)	PRS	r2	0.153466	0.150963	0.155969	0
Diffusion_brain_MRI	INI25452	Mean ISOVF in superior cerebellar peduncle on FA skeleton (R)	Gaussian	Score development set (white British)	Covariate-only model	r2	0.0375355	0.036128	0.0389429	2.20732e-177
Diffusion_brain_MRI	INI25452	Mean ISOVF in superior cerebellar peduncle on FA skeleton (R)	Gaussian	Score development set (white British)	Full model (PRS and Covariates)	r2	0.120794	0.118487	0.1231	0
Diffusion_brain_MRI	INI25452	Mean ISOVF in superior cerebellar peduncle on FA skeleton (R)	Gaussian	hold-out test set (white British)	PRS	r2	0.00620921	0.0050271	0.00739132	1.64445e-08
Diffusion_brain_MRI	INI25452	Mean ISOVF in superior cerebellar peduncle on FA skeleton (R)	Gaussian	hold-out test set (white British)	Covariate-only model	r2	0.0350854	0.032357	0.0378137	1.20114e-41
Diffusion_brain_MRI	INI25452	Mean ISOVF in superior cerebellar peduncle on FA skeleton (R)	Gaussian	hold-out test set (white British)	Full model (PRS and Covariates)	r2	0.041253	0.0383135	0.0441925	8.28488e-49
Diffusion_brain_MRI	INI25452	Mean ISOVF in superior cerebellar peduncle on FA skeleton (R)	Gaussian	non-British white	PRS	r2	0.00513708	0.00336618	0.00690799	0.00357044
Diffusion_brain_MRI	INI25452	Mean ISOVF in superior cerebellar peduncle on FA skeleton (R)	Gaussian	non-British white	Covariate-only model	r2	0.0252645	0.0214166	0.0291123	8.30916e-11
Diffusion_brain_MRI	INI25452	Mean ISOVF in superior cerebellar peduncle on FA skeleton (R)	Gaussian	non-British white	Full model (PRS and Covariates)	r2	0.0308817	0.0266521	0.0351114	6.42939e-13
Diffusion_brain_MRI	INI25452	Mean ISOVF in superior cerebellar peduncle on FA skeleton (R)	Gaussian	South Asian	PRS	r2	0.00384003	0.00110683	0.00657323	0.285491
Diffusion_brain_MRI	INI25452	Mean ISOVF in superior cerebellar peduncle on FA skeleton (R)	Gaussian	South Asian	Covariate-only model	r2	0.0632649	0.0528327	0.073697	1.07242e-05
Diffusion_brain_MRI	INI25452	Mean ISOVF in superior cerebellar peduncle on FA skeleton (R)	Gaussian	South Asian	Full model (PRS and Covariates)	r2	0.065148	0.054583	0.075713	7.84801e-06
Diffusion_brain_MRI	INI25452	Mean ISOVF in superior cerebellar peduncle on FA skeleton (R)	Gaussian	African	PRS	r2	0.00383044	0.000833727	0.00682716	0.406543
Diffusion_brain_MRI	INI25452	Mean ISOVF in superior cerebellar peduncle on FA skeleton (R)	Gaussian	African	Covariate-only model	r2	0.0852348	0.0722539	0.0982158	6.36218e-05
Diffusion_brain_MRI	INI25452	Mean ISOVF in superior cerebellar peduncle on FA skeleton (R)	Gaussian	African	Full model (PRS and Covariates)	r2	0.087002	0.0739126	0.100091	5.29686e-05
Diffusion_brain_MRI	INI25452	Mean ISOVF in superior cerebellar peduncle on FA skeleton (R)	Gaussian	East Asian	PRS	r2	0.039932	0.0217512	0.0581129	0.0400005
Diffusion_brain_MRI	INI25452	Mean ISOVF in superior cerebellar peduncle on FA skeleton (R)	Gaussian	East Asian	Covariate-only model	r2	0.129021	0.0993732	0.158668	0.000156018
Diffusion_brain_MRI	INI25452	Mean ISOVF in superior cerebellar peduncle on FA skeleton (R)	Gaussian	East Asian	Full model (PRS and Covariates)	r2	0.145949	0.115029	0.176869	5.32186e-05
Diffusion_brain_MRI	INI25453	Mean ISOVF in superior cerebellar peduncle on FA skeleton (L)	Gaussian	Score development set (white British)	PRS	r2	0.0948874	0.092783	0.0969919	0
Diffusion_brain_MRI	INI25453	Mean ISOVF in superior cerebellar peduncle on FA skeleton (L)	Gaussian	Score development set (white British)	Covariate-only model	r2	0.0347183	0.0333608	0.0360759	5.47395e-164
Diffusion_brain_MRI	INI25453	Mean ISOVF in superior cerebellar peduncle on FA skeleton (L)	Gaussian	Score development set (white British)	Full model (PRS and Covariates)	r2	0.0790975	0.0771426	0.0810524	0
Diffusion_brain_MRI	INI25453	Mean ISOVF in superior cerebellar peduncle on FA skeleton (L)	Gaussian	hold-out test set (white British)	PRS	r2	0.00257662	0.00181235	0.0033409	0.000279517
Diffusion_brain_MRI	INI25453	Mean ISOVF in superior cerebellar peduncle on FA skeleton (L)	Gaussian	hold-out test set (white British)	Covariate-only model	r2	0.0228004	0.020573	0.0250279	1.70607e-27
Diffusion_brain_MRI	INI25453	Mean ISOVF in superior cerebellar peduncle on FA skeleton (L)	Gaussian	hold-out test set (white British)	Full model (PRS and Covariates)	r2	0.0255561	0.0232046	0.0279077	1.17259e-30
Diffusion_brain_MRI	INI25453	Mean ISOVF in superior cerebellar peduncle on FA skeleton (L)	Gaussian	non-British white	PRS	r2	0.00149163	0.000533873	0.00244939	0.11672
Diffusion_brain_MRI	INI25453	Mean ISOVF in superior cerebellar peduncle on FA skeleton (L)	Gaussian	non-British white	Covariate-only model	r2	0.0226538	0.0190005	0.0263072	7.94178e-10
Diffusion_brain_MRI	INI25453	Mean ISOVF in superior cerebellar peduncle on FA skeleton (L)	Gaussian	non-British white	Full model (PRS and Covariates)	r2	0.0242677	0.0204927	0.0280427	1.96741e-10
Diffusion_brain_MRI	INI25453	Mean ISOVF in superior cerebellar peduncle on FA skeleton (L)	Gaussian	South Asian	PRS	r2	0.0258885	0.0189489	0.0328282	0.00529126
Diffusion_brain_MRI	INI25453	Mean ISOVF in superior cerebellar peduncle on FA skeleton (L)	Gaussian	South Asian	Covariate-only model	r2	0.0466974	0.0375762	0.0558186	0.000166162
Diffusion_brain_MRI	INI25453	Mean ISOVF in superior cerebellar peduncle on FA skeleton (L)	Gaussian	South Asian	Full model (PRS and Covariates)	r2	0.0618914	0.051558	0.0722248	1.34651e-05
Diffusion_brain_MRI	INI25453	Mean ISOVF in superior cerebellar peduncle on FA skeleton (L)	Gaussian	African	PRS	r2	0.000735272	-0.000581748	0.00205229	0.716336
Diffusion_brain_MRI	INI25453	Mean ISOVF in superior cerebellar peduncle on FA skeleton (L)	Gaussian	African	Covariate-only model	r2	0.0958543	0.0822482	0.10946	2.10953e-05
Diffusion_brain_MRI	INI25453	Mean ISOVF in superior cerebellar peduncle on FA skeleton (L)	Gaussian	African	Full model (PRS and Covariates)	r2	0.0964898	0.0828483	0.110131	1.97423e-05
Diffusion_brain_MRI	INI25453	Mean ISOVF in superior cerebellar peduncle on FA skeleton (L)	Gaussian	East Asian	PRS	r2	0.00182486	-0.00221599	0.00586571	0.66371
Diffusion_brain_MRI	INI25453	Mean ISOVF in superior cerebellar peduncle on FA skeleton (L)	Gaussian	East Asian	Covariate-only model	r2	0.128626	0.0990102	0.158241	0.000159957
Diffusion_brain_MRI	INI25453	Mean ISOVF in superior cerebellar peduncle on FA skeleton (L)	Gaussian	East Asian	Full model (PRS and Covariates)	r2	0.125313	0.0959704	0.154656	0.000197107
Diffusion_brain_MRI	INI25457	Mean ISOVF in anterior limb of internal capsule on FA skeleton (L)	Gaussian	Score development set (white British)	PRS	r2	0.0395088	0.0380678	0.0409498	8.69197e-187
Diffusion_brain_MRI	INI25457	Mean ISOVF in anterior limb of internal capsule on FA skeleton (L)	Gaussian	Score development set (white British)	Covariate-only model	r2	0.0699806	0.0681236	0.0718376	0
Diffusion_brain_MRI	INI25457	Mean ISOVF in anterior limb of internal capsule on FA skeleton (L)	Gaussian	Score development set (white British)	Full model (PRS and Covariates)	r2	0.0856393	0.0836196	0.087659	0
Diffusion_brain_MRI	INI25457	Mean ISOVF in anterior limb of internal capsule on FA skeleton (L)	Gaussian	hold-out test set (white British)	PRS	r2	0.00268646	0.00190615	0.00346677	0.000206997
Diffusion_brain_MRI	INI25457	Mean ISOVF in anterior limb of internal capsule on FA skeleton (L)	Gaussian	hold-out test set (white British)	Covariate-only model	r2	0.0750921	0.0712662	0.0789181	7.15366e-89
Diffusion_brain_MRI	INI25457	Mean ISOVF in anterior limb of internal capsule on FA skeleton (L)	Gaussian	hold-out test set (white British)	Full model (PRS and Covariates)	r2	0.0776639	0.0737837	0.081544	5.65975e-92
Diffusion_brain_MRI	INI25457	Mean ISOVF in anterior limb of internal capsule on FA skeleton (L)	Gaussian	non-British white	PRS	r2	0.00740642	0.00528489	0.00952795	0.000464032
Diffusion_brain_MRI	INI25457	Mean ISOVF in anterior limb of internal capsule on FA skeleton (L)	Gaussian	non-British white	Covariate-only model	r2	0.0996049	0.0925474	0.106662	1.66688e-39
Diffusion_brain_MRI	INI25457	Mean ISOVF in anterior limb of internal capsule on FA skeleton (L)	Gaussian	non-British white	Full model (PRS and Covariates)	r2	0.10639	0.0991512	0.113629	3.15597e-42
Diffusion_brain_MRI	INI25457	Mean ISOVF in anterior limb of internal capsule on FA skeleton (L)	Gaussian	South Asian	PRS	r2	0.00515518	0.00199252	0.00831783	0.215743
Diffusion_brain_MRI	INI25457	Mean ISOVF in anterior limb of internal capsule on FA skeleton (L)	Gaussian	South Asian	Covariate-only model	r2	0.0306575	0.0231426	0.0381723	0.0023779
Diffusion_brain_MRI	INI25457	Mean ISOVF in anterior limb of internal capsule on FA skeleton (L)	Gaussian	South Asian	Full model (PRS and Covariates)	r2	0.0226968	0.0161777	0.0292159	0.00907923
Diffusion_brain_MRI	INI25457	Mean ISOVF in anterior limb of internal capsule on FA skeleton (L)	Gaussian	African	PRS	r2	1.87673e-05	-0.000191795	0.000229329	0.953716
Diffusion_brain_MRI	INI25457	Mean ISOVF in anterior limb of internal capsule on FA skeleton (L)	Gaussian	African	Covariate-only model	r2	0.170238	0.153597	0.186878	7.12965e-09
Diffusion_brain_MRI	INI25457	Mean ISOVF in anterior limb of internal capsule on FA skeleton (L)	Gaussian	African	Full model (PRS and Covariates)	r2	0.167716	0.151149	0.184284	9.43404e-09
Diffusion_brain_MRI	INI25457	Mean ISOVF in anterior limb of internal capsule on FA skeleton (L)	Gaussian	East Asian	PRS	r2	5.08499e-05	-0.000624882	0.000726582	0.942166
Diffusion_brain_MRI	INI25457	Mean ISOVF in anterior limb of internal capsule on FA skeleton (L)	Gaussian	East Asian	Covariate-only model	r2	0.160942	0.129043	0.192842	2.02753e-05
Diffusion_brain_MRI	INI25457	Mean ISOVF in anterior limb of internal capsule on FA skeleton (L)	Gaussian	East Asian	Full model (PRS and Covariates)	r2	0.156947	0.125297	0.188598	2.62524e-05
Diffusion_brain_MRI	INI25458	Mean ISOVF in posterior limb of internal capsule on FA skeleton (R)	Gaussian	Score development set (white British)	PRS	r2	0.00124959	0.000983108	0.00151607	2.84123e-07
Diffusion_brain_MRI	INI25458	Mean ISOVF in posterior limb of internal capsule on FA skeleton (R)	Gaussian	Score development set (white British)	Covariate-only model	r2	0.0256812	0.0245027	0.0268598	2.85045e-121
Diffusion_brain_MRI	INI25458	Mean ISOVF in posterior limb of internal capsule on FA skeleton (R)	Gaussian	Score development set (white British)	Full model (PRS and Covariates)	r2	0.0260554	0.0248688	0.027242	4.94117e-123
Diffusion_brain_MRI	INI25458	Mean ISOVF in posterior limb of internal capsule on FA skeleton (R)	Gaussian	hold-out test set (white British)	PRS	r2	1.17823e-05	-4.00327e-05	6.35974e-05	0.806028
Diffusion_brain_MRI	INI25458	Mean ISOVF in posterior limb of internal capsule on FA skeleton (R)	Gaussian	hold-out test set (white British)	Covariate-only model	r2	0.0281616	0.0256997	0.0306235	1.18273e-33
Diffusion_brain_MRI	INI25458	Mean ISOVF in posterior limb of internal capsule on FA skeleton (R)	Gaussian	hold-out test set (white British)	Full model (PRS and Covariates)	r2	0.0281473	0.025686	0.0306086	1.22827e-33
Diffusion_brain_MRI	INI25458	Mean ISOVF in posterior limb of internal capsule on FA skeleton (R)	Gaussian	non-British white	PRS	r2	0.00118155	0.00032887	0.00203423	0.162701
Diffusion_brain_MRI	INI25458	Mean ISOVF in posterior limb of internal capsule on FA skeleton (R)	Gaussian	non-British white	Covariate-only model	r2	0.0385428	0.033855	0.0432307	8.31194e-16
Diffusion_brain_MRI	INI25458	Mean ISOVF in posterior limb of internal capsule on FA skeleton (R)	Gaussian	non-British white	Full model (PRS and Covariates)	r2	0.0390005	0.0342871	0.0437139	5.58102e-16
Diffusion_brain_MRI	INI25458	Mean ISOVF in posterior limb of internal capsule on FA skeleton (R)	Gaussian	South Asian	PRS	r2	0.000821553	-0.000446497	0.0020896	0.621553
Diffusion_brain_MRI	INI25458	Mean ISOVF in posterior limb of internal capsule on FA skeleton (R)	Gaussian	South Asian	Covariate-only model	r2	0.069457	0.0585985	0.0803155	3.8374e-06
Diffusion_brain_MRI	INI25458	Mean ISOVF in posterior limb of internal capsule on FA skeleton (R)	Gaussian	South Asian	Full model (PRS and Covariates)	r2	0.0692486	0.0584039	0.0800932	3.97269e-06
Diffusion_brain_MRI	INI25458	Mean ISOVF in posterior limb of internal capsule on FA skeleton (R)	Gaussian	African	PRS	r2	0.000575422	-0.00058986	0.0017407	0.747883
Diffusion_brain_MRI	INI25458	Mean ISOVF in posterior limb of internal capsule on FA skeleton (R)	Gaussian	African	Covariate-only model	r2	0.108118	0.0938633	0.122372	5.84233e-06
Diffusion_brain_MRI	INI25458	Mean ISOVF in posterior limb of internal capsule on FA skeleton (R)	Gaussian	African	Full model (PRS and Covariates)	r2	0.108552	0.0942762	0.122828	5.58135e-06
Diffusion_brain_MRI	INI25458	Mean ISOVF in posterior limb of internal capsule on FA skeleton (R)	Gaussian	East Asian	PRS	r2	0.000208771	-0.00116021	0.00157775	0.883128
Diffusion_brain_MRI	INI25458	Mean ISOVF in posterior limb of internal capsule on FA skeleton (R)	Gaussian	East Asian	Covariate-only model	r2	0.155252	0.123709	0.186794	2.92867e-05
Diffusion_brain_MRI	INI25458	Mean ISOVF in posterior limb of internal capsule on FA skeleton (R)	Gaussian	East Asian	Full model (PRS and Covariates)	r2	0.154993	0.123467	0.186519	2.97795e-05
Diffusion_brain_MRI	INI25460	Mean ISOVF in retrolenticular part of internal capsule on FA skeleton (R)	Gaussian	Score development set (white British)	PRS	r2	0.0377185	0.0363079	0.0391291	2.96684e-178
Diffusion_brain_MRI	INI25460	Mean ISOVF in retrolenticular part of internal capsule on FA skeleton (R)	Gaussian	Score development set (white British)	Covariate-only model	r2	0.0394707	0.0380303	0.0409111	1.32089e-186
Diffusion_brain_MRI	INI25460	Mean ISOVF in retrolenticular part of internal capsule on FA skeleton (R)	Gaussian	Score development set (white British)	Full model (PRS and Covariates)	r2	0.053613	0.051959	0.055267	1.45746e-254
Diffusion_brain_MRI	INI25460	Mean ISOVF in retrolenticular part of internal capsule on FA skeleton (R)	Gaussian	hold-out test set (white British)	PRS	r2	0.00128381	0.000743631	0.00182399	0.0103472
Diffusion_brain_MRI	INI25460	Mean ISOVF in retrolenticular part of internal capsule on FA skeleton (R)	Gaussian	hold-out test set (white British)	Covariate-only model	r2	0.0407705	0.0378467	0.0436942	3.0199e-48
Diffusion_brain_MRI	INI25460	Mean ISOVF in retrolenticular part of internal capsule on FA skeleton (R)	Gaussian	hold-out test set (white British)	Full model (PRS and Covariates)	r2	0.0420371	0.0390722	0.045002	1.01149e-49
Diffusion_brain_MRI	INI25460	Mean ISOVF in retrolenticular part of internal capsule on FA skeleton (R)	Gaussian	non-British white	PRS	r2	0.00292508	0.0015858	0.00426435	0.0279839
Diffusion_brain_MRI	INI25460	Mean ISOVF in retrolenticular part of internal capsule on FA skeleton (R)	Gaussian	non-British white	Covariate-only model	r2	0.0410757	0.036249	0.0459024	9.15605e-17
Diffusion_brain_MRI	INI25460	Mean ISOVF in retrolenticular part of internal capsule on FA skeleton (R)	Gaussian	non-British white	Full model (PRS and Covariates)	r2	0.0434759	0.0385226	0.0484292	1.12802e-17
Diffusion_brain_MRI	INI25460	Mean ISOVF in retrolenticular part of internal capsule on FA skeleton (R)	Gaussian	South Asian	PRS	r2	0.0127208	0.00779055	0.0176511	0.051377
Diffusion_brain_MRI	INI25460	Mean ISOVF in retrolenticular part of internal capsule on FA skeleton (R)	Gaussian	South Asian	Covariate-only model	r2	0.0316864	0.0240546	0.0393182	0.00200262
Diffusion_brain_MRI	INI25460	Mean ISOVF in retrolenticular part of internal capsule on FA skeleton (R)	Gaussian	South Asian	Full model (PRS and Covariates)	r2	0.024344	0.0176038	0.0310841	0.00686738
Diffusion_brain_MRI	INI25460	Mean ISOVF in retrolenticular part of internal capsule on FA skeleton (R)	Gaussian	African	PRS	r2	0.00275455	0.000210564	0.00529854	0.481649
Diffusion_brain_MRI	INI25460	Mean ISOVF in retrolenticular part of internal capsule on FA skeleton (R)	Gaussian	African	Covariate-only model	r2	0.084549	0.0716107	0.0974873	6.83082e-05
Diffusion_brain_MRI	INI25460	Mean ISOVF in retrolenticular part of internal capsule on FA skeleton (R)	Gaussian	African	Full model (PRS and Covariates)	r2	0.0797246	0.0670946	0.0923545	0.000112548
Diffusion_brain_MRI	INI25460	Mean ISOVF in retrolenticular part of internal capsule on FA skeleton (R)	Gaussian	East Asian	PRS	r2	0.00149585	-0.00216385	0.00515555	0.69386
Diffusion_brain_MRI	INI25460	Mean ISOVF in retrolenticular part of internal capsule on FA skeleton (R)	Gaussian	East Asian	Covariate-only model	r2	0.119289	0.0904632	0.148115	0.000287824
Diffusion_brain_MRI	INI25460	Mean ISOVF in retrolenticular part of internal capsule on FA skeleton (R)	Gaussian	East Asian	Full model (PRS and Covariates)	r2	0.117518	0.0888488	0.146186	0.000321635
Diffusion_brain_MRI	INI25461	Mean ISOVF in retrolenticular part of internal capsule on FA skeleton (L)	Gaussian	Score development set (white British)	PRS	r2	0.00138748	0.00110672	0.00166825	6.31259e-08
Diffusion_brain_MRI	INI25461	Mean ISOVF in retrolenticular part of internal capsule on FA skeleton (L)	Gaussian	Score development set (white British)	Covariate-only model	r2	0.0215031	0.02042	0.0225861	1.19991e-101
Diffusion_brain_MRI	INI25461	Mean ISOVF in retrolenticular part of internal capsule on FA skeleton (L)	Gaussian	Score development set (white British)	Full model (PRS and Covariates)	r2	0.0217667	0.0206774	0.0228561	6.96727e-103
Diffusion_brain_MRI	INI25461	Mean ISOVF in retrolenticular part of internal capsule on FA skeleton (L)	Gaussian	hold-out test set (white British)	PRS	r2	5.72365e-05	-5.6961e-05	0.000171434	0.588358
Diffusion_brain_MRI	INI25461	Mean ISOVF in retrolenticular part of internal capsule on FA skeleton (L)	Gaussian	hold-out test set (white British)	Covariate-only model	r2	0.0258475	0.0234833	0.0282117	5.42451e-31
Diffusion_brain_MRI	INI25461	Mean ISOVF in retrolenticular part of internal capsule on FA skeleton (L)	Gaussian	hold-out test set (white British)	Full model (PRS and Covariates)	r2	0.0259078	0.023541	0.0282746	4.62521e-31
Diffusion_brain_MRI	INI25461	Mean ISOVF in retrolenticular part of internal capsule on FA skeleton (L)	Gaussian	non-British white	PRS	r2	3.29113e-07	-1.39186e-05	1.45769e-05	0.981417
Diffusion_brain_MRI	INI25461	Mean ISOVF in retrolenticular part of internal capsule on FA skeleton (L)	Gaussian	non-British white	Covariate-only model	r2	0.0373047	0.0326868	0.0419226	2.44001e-15
Diffusion_brain_MRI	INI25461	Mean ISOVF in retrolenticular part of internal capsule on FA skeleton (L)	Gaussian	non-British white	Full model (PRS and Covariates)	r2	0.0372979	0.0326804	0.0419154	2.45451e-15
Diffusion_brain_MRI	INI25461	Mean ISOVF in retrolenticular part of internal capsule on FA skeleton (L)	Gaussian	South Asian	PRS	r2	2.77303e-05	-0.000205423	0.000260883	0.92775
Diffusion_brain_MRI	INI25461	Mean ISOVF in retrolenticular part of internal capsule on FA skeleton (L)	Gaussian	South Asian	Covariate-only model	r2	0.0538856	0.0441613	0.0636098	5.06452e-05
Diffusion_brain_MRI	INI25461	Mean ISOVF in retrolenticular part of internal capsule on FA skeleton (L)	Gaussian	South Asian	Full model (PRS and Covariates)	r2	0.0538624	0.04414	0.0635848	5.08397e-05
Diffusion_brain_MRI	INI25461	Mean ISOVF in retrolenticular part of internal capsule on FA skeleton (L)	Gaussian	African	PRS	r2	0.0134525	0.0078908	0.0190142	0.118947
Diffusion_brain_MRI	INI25461	Mean ISOVF in retrolenticular part of internal capsule on FA skeleton (L)	Gaussian	African	Covariate-only model	r2	0.104467	0.0903983	0.118536	8.57149e-06
Diffusion_brain_MRI	INI25461	Mean ISOVF in retrolenticular part of internal capsule on FA skeleton (L)	Gaussian	African	Full model (PRS and Covariates)	r2	0.105072	0.090972	0.119172	8.04457e-06
Diffusion_brain_MRI	INI25461	Mean ISOVF in retrolenticular part of internal capsule on FA skeleton (L)	Gaussian	East Asian	PRS	r2	0.00729817	-0.000738519	0.0153349	0.383911
Diffusion_brain_MRI	INI25461	Mean ISOVF in retrolenticular part of internal capsule on FA skeleton (L)	Gaussian	East Asian	Covariate-only model	r2	0.119338	0.0905073	0.148168	0.000286952
Diffusion_brain_MRI	INI25461	Mean ISOVF in retrolenticular part of internal capsule on FA skeleton (L)	Gaussian	East Asian	Full model (PRS and Covariates)	r2	0.119162	0.0903469	0.147977	0.000290135
Diffusion_brain_MRI	INI25462	Mean ISOVF in anterior corona radiata on FA skeleton (R)	Gaussian	Score development set (white British)	PRS	r2	0.0354535	0.0340827	0.0368243	1.76376e-167
Diffusion_brain_MRI	INI25462	Mean ISOVF in anterior corona radiata on FA skeleton (R)	Gaussian	Score development set (white British)	Covariate-only model	r2	0.0250681	0.023903	0.0262332	2.18657e-118
Diffusion_brain_MRI	INI25462	Mean ISOVF in anterior corona radiata on FA skeleton (R)	Gaussian	Score development set (white British)	Full model (PRS and Covariates)	r2	0.04546	0.0439238	0.0469961	2.89297e-215
Diffusion_brain_MRI	INI25462	Mean ISOVF in anterior corona radiata on FA skeleton (R)	Gaussian	hold-out test set (white British)	PRS	r2	0.0111184	0.00954434	0.0126924	3.90312e-14
Diffusion_brain_MRI	INI25462	Mean ISOVF in anterior corona radiata on FA skeleton (R)	Gaussian	hold-out test set (white British)	Covariate-only model	r2	0.0263153	0.023931	0.0286997	1.57285e-31
Diffusion_brain_MRI	INI25462	Mean ISOVF in anterior corona radiata on FA skeleton (R)	Gaussian	hold-out test set (white British)	Full model (PRS and Covariates)	r2	0.035694	0.0329439	0.0384442	2.36927e-42
Diffusion_brain_MRI	INI25462	Mean ISOVF in anterior corona radiata on FA skeleton (R)	Gaussian	non-British white	PRS	r2	0.00907063	0.00672676	0.0114145	0.000106312
Diffusion_brain_MRI	INI25462	Mean ISOVF in anterior corona radiata on FA skeleton (R)	Gaussian	non-British white	Covariate-only model	r2	0.0326046	0.0282663	0.0369429	1.44426e-13
Diffusion_brain_MRI	INI25462	Mean ISOVF in anterior corona radiata on FA skeleton (R)	Gaussian	non-British white	Full model (PRS and Covariates)	r2	0.0397334	0.0349796	0.0444872	2.94847e-16
Diffusion_brain_MRI	INI25462	Mean ISOVF in anterior corona radiata on FA skeleton (R)	Gaussian	South Asian	PRS	r2	0.000100954	-0.000343875	0.000545783	0.862639
Diffusion_brain_MRI	INI25462	Mean ISOVF in anterior corona radiata on FA skeleton (R)	Gaussian	South Asian	Covariate-only model	r2	0.0370784	0.0288687	0.0452881	0.000816737
Diffusion_brain_MRI	INI25462	Mean ISOVF in anterior corona radiata on FA skeleton (R)	Gaussian	South Asian	Full model (PRS and Covariates)	r2	0.0341532	0.02625	0.0420563	0.00132782
Diffusion_brain_MRI	INI25462	Mean ISOVF in anterior corona radiata on FA skeleton (R)	Gaussian	African	PRS	r2	0.00602392	0.00227416	0.00977368	0.297677
Diffusion_brain_MRI	INI25462	Mean ISOVF in anterior corona radiata on FA skeleton (R)	Gaussian	African	Covariate-only model	r2	0.135503	0.120035	0.15097	3.17958e-07
Diffusion_brain_MRI	INI25462	Mean ISOVF in anterior corona radiata on FA skeleton (R)	Gaussian	African	Full model (PRS and Covariates)	r2	0.139834	0.1242	0.155468	1.99381e-07
Diffusion_brain_MRI	INI25462	Mean ISOVF in anterior corona radiata on FA skeleton (R)	Gaussian	East Asian	PRS	r2	0.00155186	-0.00217551	0.00527923	0.688473
Diffusion_brain_MRI	INI25462	Mean ISOVF in anterior corona radiata on FA skeleton (R)	Gaussian	East Asian	Covariate-only model	r2	0.0594799	0.0377426	0.0812171	0.0117575
Diffusion_brain_MRI	INI25462	Mean ISOVF in anterior corona radiata on FA skeleton (R)	Gaussian	East Asian	Full model (PRS and Covariates)	r2	0.0520174	0.0315281	0.0725066	0.0187032
Diffusion_brain_MRI	INI25463	Mean ISOVF in anterior corona radiata on FA skeleton (L)	Gaussian	Score development set (white British)	PRS	r2	0.0893728	0.087318	0.0914276	0
Diffusion_brain_MRI	INI25463	Mean ISOVF in anterior corona radiata on FA skeleton (L)	Gaussian	Score development set (white British)	Covariate-only model	r2	0.0369524	0.0355551	0.0383497	1.31597e-174
Diffusion_brain_MRI	INI25463	Mean ISOVF in anterior corona radiata on FA skeleton (L)	Gaussian	Score development set (white British)	Full model (PRS and Covariates)	r2	0.0904644	0.0883996	0.0925292	0
Diffusion_brain_MRI	INI25463	Mean ISOVF in anterior corona radiata on FA skeleton (L)	Gaussian	hold-out test set (white British)	PRS	r2	0.0138565	0.0121041	0.0156088	2.90748e-17
Diffusion_brain_MRI	INI25463	Mean ISOVF in anterior corona radiata on FA skeleton (L)	Gaussian	hold-out test set (white British)	Covariate-only model	r2	0.0414854	0.0385383	0.0444325	4.44248e-49
Diffusion_brain_MRI	INI25463	Mean ISOVF in anterior corona radiata on FA skeleton (L)	Gaussian	hold-out test set (white British)	Full model (PRS and Covariates)	r2	0.0548538	0.0515122	0.0581953	9.51187e-65
Diffusion_brain_MRI	INI25463	Mean ISOVF in anterior corona radiata on FA skeleton (L)	Gaussian	non-British white	PRS	r2	0.00648511	0.00449807	0.00847215	0.00105668
Diffusion_brain_MRI	INI25463	Mean ISOVF in anterior corona radiata on FA skeleton (L)	Gaussian	non-British white	Covariate-only model	r2	0.0504866	0.045188	0.0557852	2.43512e-20
Diffusion_brain_MRI	INI25463	Mean ISOVF in anterior corona radiata on FA skeleton (L)	Gaussian	non-British white	Full model (PRS and Covariates)	r2	0.0565678	0.0509951	0.0621406	1.15252e-22
Diffusion_brain_MRI	INI25463	Mean ISOVF in anterior corona radiata on FA skeleton (L)	Gaussian	South Asian	PRS	r2	2.9906e-07	-2.39142e-05	2.45124e-05	0.992487
Diffusion_brain_MRI	INI25463	Mean ISOVF in anterior corona radiata on FA skeleton (L)	Gaussian	South Asian	Covariate-only model	r2	0.0426045	0.0338547	0.0513542	0.000326952
Diffusion_brain_MRI	INI25463	Mean ISOVF in anterior corona radiata on FA skeleton (L)	Gaussian	South Asian	Full model (PRS and Covariates)	r2	0.0367153	0.0285428	0.0448878	0.00086746
Diffusion_brain_MRI	INI25463	Mean ISOVF in anterior corona radiata on FA skeleton (L)	Gaussian	African	PRS	r2	0.0214136	0.0144532	0.028374	0.048704
Diffusion_brain_MRI	INI25463	Mean ISOVF in anterior corona radiata on FA skeleton (L)	Gaussian	African	Covariate-only model	r2	0.134771	0.119332	0.15021	3.43985e-07
Diffusion_brain_MRI	INI25463	Mean ISOVF in anterior corona radiata on FA skeleton (L)	Gaussian	African	Full model (PRS and Covariates)	r2	0.148222	0.132283	0.164162	8.03222e-08
Diffusion_brain_MRI	INI25463	Mean ISOVF in anterior corona radiata on FA skeleton (L)	Gaussian	East Asian	PRS	r2	0.0129454	0.00230276	0.0235881	0.245519
Diffusion_brain_MRI	INI25463	Mean ISOVF in anterior corona radiata on FA skeleton (L)	Gaussian	East Asian	Covariate-only model	r2	0.113954	0.0856092	0.142299	0.000402008
Diffusion_brain_MRI	INI25463	Mean ISOVF in anterior corona radiata on FA skeleton (L)	Gaussian	East Asian	Full model (PRS and Covariates)	r2	0.0967753	0.0701478	0.123403	0.00117123
Diffusion_brain_MRI	INI25464	Mean ISOVF in superior corona radiata on FA skeleton (R)	Gaussian	Score development set (white British)	PRS	r2	0.088153	0.0861096	0.0901965	0
Diffusion_brain_MRI	INI25464	Mean ISOVF in superior corona radiata on FA skeleton (R)	Gaussian	Score development set (white British)	Covariate-only model	r2	0.0843776	0.08237	0.0863851	0
Diffusion_brain_MRI	INI25464	Mean ISOVF in superior corona radiata on FA skeleton (R)	Gaussian	Score development set (white British)	Full model (PRS and Covariates)	r2	0.125418	0.123081	0.127756	0
Diffusion_brain_MRI	INI25464	Mean ISOVF in superior corona radiata on FA skeleton (R)	Gaussian	hold-out test set (white British)	PRS	r2	0.00416855	0.00319799	0.00513912	3.77237e-06
Diffusion_brain_MRI	INI25464	Mean ISOVF in superior corona radiata on FA skeleton (R)	Gaussian	hold-out test set (white British)	Covariate-only model	r2	0.0969504	0.0927059	0.101195	1.65681e-115
Diffusion_brain_MRI	INI25464	Mean ISOVF in superior corona radiata on FA skeleton (R)	Gaussian	hold-out test set (white British)	Full model (PRS and Covariates)	r2	0.100322	0.0960204	0.104624	1.13463e-119
Diffusion_brain_MRI	INI25464	Mean ISOVF in superior corona radiata on FA skeleton (R)	Gaussian	non-British white	PRS	r2	0.0035583	0.0020821	0.00503451	0.0153458
Diffusion_brain_MRI	INI25464	Mean ISOVF in superior corona radiata on FA skeleton (R)	Gaussian	non-British white	Covariate-only model	r2	0.0843742	0.0777689	0.0909796	1.83588e-33
Diffusion_brain_MRI	INI25464	Mean ISOVF in superior corona radiata on FA skeleton (R)	Gaussian	non-British white	Full model (PRS and Covariates)	r2	0.0880181	0.0812985	0.0947378	6.71294e-35
Diffusion_brain_MRI	INI25464	Mean ISOVF in superior corona radiata on FA skeleton (R)	Gaussian	South Asian	PRS	r2	0.000217932	-0.000435561	0.000871425	0.799332
Diffusion_brain_MRI	INI25464	Mean ISOVF in superior corona radiata on FA skeleton (R)	Gaussian	South Asian	Covariate-only model	r2	0.0909567	0.0788178	0.103095	1.05225e-07
Diffusion_brain_MRI	INI25464	Mean ISOVF in superior corona radiata on FA skeleton (R)	Gaussian	South Asian	Full model (PRS and Covariates)	r2	0.0907467	0.078619	0.102874	1.09015e-07
Diffusion_brain_MRI	INI25464	Mean ISOVF in superior corona radiata on FA skeleton (R)	Gaussian	African	PRS	r2	0.00542541	0.00186466	0.00898616	0.32306
Diffusion_brain_MRI	INI25464	Mean ISOVF in superior corona radiata on FA skeleton (R)	Gaussian	African	Covariate-only model	r2	0.132965	0.117598	0.148332	4.17587e-07
Diffusion_brain_MRI	INI25464	Mean ISOVF in superior corona radiata on FA skeleton (R)	Gaussian	African	Full model (PRS and Covariates)	r2	0.141191	0.125505	0.156876	1.722e-07
Diffusion_brain_MRI	INI25464	Mean ISOVF in superior corona radiata on FA skeleton (R)	Gaussian	East Asian	PRS	r2	0.00957167	0.000389013	0.0187543	0.318413
Diffusion_brain_MRI	INI25464	Mean ISOVF in superior corona radiata on FA skeleton (R)	Gaussian	East Asian	Covariate-only model	r2	0.146302	0.115358	0.177246	5.20307e-05
Diffusion_brain_MRI	INI25464	Mean ISOVF in superior corona radiata on FA skeleton (R)	Gaussian	East Asian	Full model (PRS and Covariates)	r2	0.155331	0.123784	0.186879	2.91371e-05
Diffusion_brain_MRI	INI25465	Mean ISOVF in superior corona radiata on FA skeleton (L)	Gaussian	Score development set (white British)	PRS	r2	0.0593968	0.0576666	0.0611271	1.21119e-282
Diffusion_brain_MRI	INI25465	Mean ISOVF in superior corona radiata on FA skeleton (L)	Gaussian	Score development set (white British)	Covariate-only model	r2	0.0853518	0.0833348	0.0873687	0
Diffusion_brain_MRI	INI25465	Mean ISOVF in superior corona radiata on FA skeleton (L)	Gaussian	Score development set (white British)	Full model (PRS and Covariates)	r2	0.113825	0.111569	0.116082	0
Diffusion_brain_MRI	INI25465	Mean ISOVF in superior corona radiata on FA skeleton (L)	Gaussian	hold-out test set (white British)	PRS	r2	0.00516232	0.00408332	0.00624131	2.65376e-07
Diffusion_brain_MRI	INI25465	Mean ISOVF in superior corona radiata on FA skeleton (L)	Gaussian	hold-out test set (white British)	Covariate-only model	r2	0.0948395	0.0906316	0.0990474	6.58921e-113
Diffusion_brain_MRI	INI25465	Mean ISOVF in superior corona radiata on FA skeleton (L)	Gaussian	hold-out test set (white British)	Full model (PRS and Covariates)	r2	0.0993485	0.0950632	0.103634	1.81463e-118
Diffusion_brain_MRI	INI25465	Mean ISOVF in superior corona radiata on FA skeleton (L)	Gaussian	non-British white	PRS	r2	0.00588411	0.00399023	0.00777798	0.00181422
Diffusion_brain_MRI	INI25465	Mean ISOVF in superior corona radiata on FA skeleton (L)	Gaussian	non-British white	Covariate-only model	r2	0.0972405	0.0902491	0.104232	1.46583e-38
Diffusion_brain_MRI	INI25465	Mean ISOVF in superior corona radiata on FA skeleton (L)	Gaussian	non-British white	Full model (PRS and Covariates)	r2	0.102135	0.0950088	0.109262	1.61736e-40
Diffusion_brain_MRI	INI25465	Mean ISOVF in superior corona radiata on FA skeleton (L)	Gaussian	South Asian	PRS	r2	0.000875273	-0.000433508	0.00218405	0.610373
Diffusion_brain_MRI	INI25465	Mean ISOVF in superior corona radiata on FA skeleton (L)	Gaussian	South Asian	Covariate-only model	r2	0.0784809	0.0670505	0.0899113	8.53227e-07
Diffusion_brain_MRI	INI25465	Mean ISOVF in superior corona radiata on FA skeleton (L)	Gaussian	South Asian	Full model (PRS and Covariates)	r2	0.0768428	0.0655122	0.0881734	1.12164e-06
Diffusion_brain_MRI	INI25465	Mean ISOVF in superior corona radiata on FA skeleton (L)	Gaussian	African	PRS	r2	0.000595684	-0.000589912	0.00178128	0.743635
Diffusion_brain_MRI	INI25465	Mean ISOVF in superior corona radiata on FA skeleton (L)	Gaussian	African	Covariate-only model	r2	0.117551	0.102845	0.132257	2.15913e-06
Diffusion_brain_MRI	INI25465	Mean ISOVF in superior corona radiata on FA skeleton (L)	Gaussian	African	Full model (PRS and Covariates)	r2	0.120805	0.105952	0.135658	1.52904e-06
Diffusion_brain_MRI	INI25465	Mean ISOVF in superior corona radiata on FA skeleton (L)	Gaussian	East Asian	PRS	r2	0.00111391	-0.0020454	0.00427321	0.734128
Diffusion_brain_MRI	INI25465	Mean ISOVF in superior corona radiata on FA skeleton (L)	Gaussian	East Asian	Covariate-only model	r2	0.164027	0.131942	0.196112	1.65985e-05
Diffusion_brain_MRI	INI25465	Mean ISOVF in superior corona radiata on FA skeleton (L)	Gaussian	East Asian	Full model (PRS and Covariates)	r2	0.159845	0.128013	0.191677	2.17684e-05
Diffusion_brain_MRI	INI25467	Mean ISOVF in posterior corona radiata on FA skeleton (L)	Gaussian	Score development set (white British)	PRS	r2	0.108729	0.10651	0.110947	0
Diffusion_brain_MRI	INI25467	Mean ISOVF in posterior corona radiata on FA skeleton (L)	Gaussian	Score development set (white British)	Covariate-only model	r2	0.0636116	0.061829	0.0653942	3.25815e-303
Diffusion_brain_MRI	INI25467	Mean ISOVF in posterior corona radiata on FA skeleton (L)	Gaussian	Score development set (white British)	Full model (PRS and Covariates)	r2	0.116309	0.114034	0.118584	0
Diffusion_brain_MRI	INI25467	Mean ISOVF in posterior corona radiata on FA skeleton (L)	Gaussian	hold-out test set (white British)	PRS	r2	0.00403248	0.00307776	0.0049872	5.43383e-06
Diffusion_brain_MRI	INI25467	Mean ISOVF in posterior corona radiata on FA skeleton (L)	Gaussian	hold-out test set (white British)	Covariate-only model	r2	0.0635693	0.0600053	0.0671334	4.47319e-75
Diffusion_brain_MRI	INI25467	Mean ISOVF in posterior corona radiata on FA skeleton (L)	Gaussian	hold-out test set (white British)	Full model (PRS and Covariates)	r2	0.066916	0.0632724	0.0705596	4.57698e-79
Diffusion_brain_MRI	INI25467	Mean ISOVF in posterior corona radiata on FA skeleton (L)	Gaussian	non-British white	PRS	r2	0.00415138	0.00255784	0.00574493	0.00882551
Diffusion_brain_MRI	INI25467	Mean ISOVF in posterior corona radiata on FA skeleton (L)	Gaussian	non-British white	Covariate-only model	r2	0.0606242	0.0548799	0.0663684	3.19175e-24
Diffusion_brain_MRI	INI25467	Mean ISOVF in posterior corona radiata on FA skeleton (L)	Gaussian	non-British white	Full model (PRS and Covariates)	r2	0.0655792	0.0596363	0.0715221	3.92192e-26
Diffusion_brain_MRI	INI25467	Mean ISOVF in posterior corona radiata on FA skeleton (L)	Gaussian	South Asian	PRS	r2	0.000894357	-0.000428589	0.0022173	0.606505
Diffusion_brain_MRI	INI25467	Mean ISOVF in posterior corona radiata on FA skeleton (L)	Gaussian	South Asian	Covariate-only model	r2	0.0817706	0.0701448	0.0933965	4.92193e-07
Diffusion_brain_MRI	INI25467	Mean ISOVF in posterior corona radiata on FA skeleton (L)	Gaussian	South Asian	Full model (PRS and Covariates)	r2	0.0772165	0.065863	0.08857	1.05381e-06
Diffusion_brain_MRI	INI25467	Mean ISOVF in posterior corona radiata on FA skeleton (L)	Gaussian	African	PRS	r2	0.0239983	0.0166493	0.0313473	0.0367867
Diffusion_brain_MRI	INI25467	Mean ISOVF in posterior corona radiata on FA skeleton (L)	Gaussian	African	Covariate-only model	r2	0.11186	0.0974216	0.126298	3.93976e-06
Diffusion_brain_MRI	INI25467	Mean ISOVF in posterior corona radiata on FA skeleton (L)	Gaussian	African	Full model (PRS and Covariates)	r2	0.1258	0.110729	0.140871	8.98632e-07
Diffusion_brain_MRI	INI25467	Mean ISOVF in posterior corona radiata on FA skeleton (L)	Gaussian	East Asian	PRS	r2	0.000636307	-0.00175265	0.00302526	0.797434
Diffusion_brain_MRI	INI25467	Mean ISOVF in posterior corona radiata on FA skeleton (L)	Gaussian	East Asian	Covariate-only model	r2	0.13824	0.107876	0.168603	8.70044e-05
Diffusion_brain_MRI	INI25467	Mean ISOVF in posterior corona radiata on FA skeleton (L)	Gaussian	East Asian	Full model (PRS and Covariates)	r2	0.132894	0.102939	0.16285	0.00012213
Diffusion_brain_MRI	INI25469	Mean ISOVF in posterior thalamic radiation on FA skeleton (L)	Gaussian	Score development set (white British)	PRS	r2	0.124978	0.122643	0.127313	0
Diffusion_brain_MRI	INI25469	Mean ISOVF in posterior thalamic radiation on FA skeleton (L)	Gaussian	Score development set (white British)	Covariate-only model	r2	0.0559256	0.0542404	0.0576108	9.0452e-266
Diffusion_brain_MRI	INI25469	Mean ISOVF in posterior thalamic radiation on FA skeleton (L)	Gaussian	Score development set (white British)	Full model (PRS and Covariates)	r2	0.121	0.118692	0.123308	0
Diffusion_brain_MRI	INI25469	Mean ISOVF in posterior thalamic radiation on FA skeleton (L)	Gaussian	hold-out test set (white British)	PRS	r2	0.00712135	0.00585655	0.00838615	1.46988e-09
Diffusion_brain_MRI	INI25469	Mean ISOVF in posterior thalamic radiation on FA skeleton (L)	Gaussian	hold-out test set (white British)	Covariate-only model	r2	0.0494065	0.0462169	0.0525961	2.44139e-58
Diffusion_brain_MRI	INI25469	Mean ISOVF in posterior thalamic radiation on FA skeleton (L)	Gaussian	hold-out test set (white British)	Full model (PRS and Covariates)	r2	0.0559723	0.0526008	0.0593437	4.54896e-66
Diffusion_brain_MRI	INI25469	Mean ISOVF in posterior thalamic radiation on FA skeleton (L)	Gaussian	non-British white	PRS	r2	0.00909342	0.00674666	0.0114402	0.000104197
Diffusion_brain_MRI	INI25469	Mean ISOVF in posterior thalamic radiation on FA skeleton (L)	Gaussian	non-British white	Covariate-only model	r2	0.0621934	0.056385	0.0680018	7.94175e-25
Diffusion_brain_MRI	INI25469	Mean ISOVF in posterior thalamic radiation on FA skeleton (L)	Gaussian	non-British white	Full model (PRS and Covariates)	r2	0.0746901	0.0684097	0.0809706	1.14082e-29
Diffusion_brain_MRI	INI25469	Mean ISOVF in posterior thalamic radiation on FA skeleton (L)	Gaussian	South Asian	PRS	r2	0.00100945	-0.000395882	0.00241479	0.584225
Diffusion_brain_MRI	INI25469	Mean ISOVF in posterior thalamic radiation on FA skeleton (L)	Gaussian	South Asian	Covariate-only model	r2	0.0337837	0.0259204	0.041647	0.00141201
Diffusion_brain_MRI	INI25469	Mean ISOVF in posterior thalamic radiation on FA skeleton (L)	Gaussian	South Asian	Full model (PRS and Covariates)	r2	0.032794	0.0250388	0.0405491	0.00166498
Diffusion_brain_MRI	INI25469	Mean ISOVF in posterior thalamic radiation on FA skeleton (L)	Gaussian	African	PRS	r2	0.000362131	-0.000562489	0.00128675	0.798739
Diffusion_brain_MRI	INI25469	Mean ISOVF in posterior thalamic radiation on FA skeleton (L)	Gaussian	African	Covariate-only model	r2	0.128064	0.112898	0.143231	7.05699e-07
Diffusion_brain_MRI	INI25469	Mean ISOVF in posterior thalamic radiation on FA skeleton (L)	Gaussian	African	Full model (PRS and Covariates)	r2	0.128702	0.113509	0.143895	6.59202e-07
Diffusion_brain_MRI	INI25469	Mean ISOVF in posterior thalamic radiation on FA skeleton (L)	Gaussian	East Asian	PRS	r2	0.00204988	-0.0022319	0.00633165	0.644906
Diffusion_brain_MRI	INI25469	Mean ISOVF in posterior thalamic radiation on FA skeleton (L)	Gaussian	East Asian	Covariate-only model	r2	0.0962813	0.0697074	0.122855	0.00120766
Diffusion_brain_MRI	INI25469	Mean ISOVF in posterior thalamic radiation on FA skeleton (L)	Gaussian	East Asian	Full model (PRS and Covariates)	r2	0.0918913	0.0658042	0.117978	0.00158508
Diffusion_brain_MRI	INI25470	Mean ISOVF in sagittal stratum on FA skeleton (R)	Gaussian	Score development set (white British)	PRS	r2	0.15405	0.151544	0.156556	0
Diffusion_brain_MRI	INI25470	Mean ISOVF in sagittal stratum on FA skeleton (R)	Gaussian	Score development set (white British)	Covariate-only model	r2	0.0439014	0.0423893	0.0454134	8.63382e-208
Diffusion_brain_MRI	INI25470	Mean ISOVF in sagittal stratum on FA skeleton (R)	Gaussian	Score development set (white British)	Full model (PRS and Covariates)	r2	0.13697	0.134559	0.139381	0
Diffusion_brain_MRI	INI25470	Mean ISOVF in sagittal stratum on FA skeleton (R)	Gaussian	hold-out test set (white British)	PRS	r2	0.0119136	0.0102856	0.0135416	4.81722e-15
Diffusion_brain_MRI	INI25470	Mean ISOVF in sagittal stratum on FA skeleton (R)	Gaussian	hold-out test set (white British)	Covariate-only model	r2	0.0462473	0.0431511	0.0493434	1.22823e-54
Diffusion_brain_MRI	INI25470	Mean ISOVF in sagittal stratum on FA skeleton (R)	Gaussian	hold-out test set (white British)	Full model (PRS and Covariates)	r2	0.0559703	0.0525989	0.0593417	4.5738e-66
Diffusion_brain_MRI	INI25470	Mean ISOVF in sagittal stratum on FA skeleton (R)	Gaussian	non-British white	PRS	r2	0.0195927	0.0161845	0.0230009	1.121e-08
Diffusion_brain_MRI	INI25470	Mean ISOVF in sagittal stratum on FA skeleton (R)	Gaussian	non-British white	Covariate-only model	r2	0.0269013	0.0229374	0.0308651	2.01697e-11
Diffusion_brain_MRI	INI25470	Mean ISOVF in sagittal stratum on FA skeleton (R)	Gaussian	non-British white	Full model (PRS and Covariates)	r2	0.0457245	0.0406567	0.0507924	1.58081e-18
Diffusion_brain_MRI	INI25470	Mean ISOVF in sagittal stratum on FA skeleton (R)	Gaussian	South Asian	PRS	r2	0.0387783	0.0303974	0.0471593	0.000616087
Diffusion_brain_MRI	INI25470	Mean ISOVF in sagittal stratum on FA skeleton (R)	Gaussian	South Asian	Covariate-only model	r2	0.0514646	0.041937	0.0609922	7.55675e-05
Diffusion_brain_MRI	INI25470	Mean ISOVF in sagittal stratum on FA skeleton (R)	Gaussian	South Asian	Full model (PRS and Covariates)	r2	0.0804318	0.0688847	0.0919789	6.15792e-07
Diffusion_brain_MRI	INI25470	Mean ISOVF in sagittal stratum on FA skeleton (R)	Gaussian	African	PRS	r2	0.0372446	0.0282136	0.0462756	0.00904876
Diffusion_brain_MRI	INI25470	Mean ISOVF in sagittal stratum on FA skeleton (R)	Gaussian	African	Covariate-only model	r2	0.167156	0.150605	0.183706	1.00393e-08
Diffusion_brain_MRI	INI25470	Mean ISOVF in sagittal stratum on FA skeleton (R)	Gaussian	African	Full model (PRS and Covariates)	r2	0.189125	0.171984	0.206265	8.54089e-10
Diffusion_brain_MRI	INI25470	Mean ISOVF in sagittal stratum on FA skeleton (R)	Gaussian	East Asian	PRS	r2	0.00140469	-0.00214206	0.00495143	0.702884
Diffusion_brain_MRI	INI25470	Mean ISOVF in sagittal stratum on FA skeleton (R)	Gaussian	East Asian	Covariate-only model	r2	0.109081	0.0811968	0.136966	0.000544958
Diffusion_brain_MRI	INI25470	Mean ISOVF in sagittal stratum on FA skeleton (R)	Gaussian	East Asian	Full model (PRS and Covariates)	r2	0.104244	0.0768364	0.131651	0.000736567
Diffusion_brain_MRI	INI25471	Mean ISOVF in sagittal stratum on FA skeleton (L)	Gaussian	Score development set (white British)	PRS	r2	0.104524	0.102339	0.106709	0
Diffusion_brain_MRI	INI25471	Mean ISOVF in sagittal stratum on FA skeleton (L)	Gaussian	Score development set (white British)	Covariate-only model	r2	0.0201283	0.019079	0.0211776	3.30589e-95
Diffusion_brain_MRI	INI25471	Mean ISOVF in sagittal stratum on FA skeleton (L)	Gaussian	Score development set (white British)	Full model (PRS and Covariates)	r2	0.0793267	0.0773695	0.081284	0
Diffusion_brain_MRI	INI25471	Mean ISOVF in sagittal stratum on FA skeleton (L)	Gaussian	hold-out test set (white British)	PRS	r2	0.0101103	0.0086078	0.0116128	5.54214e-13
Diffusion_brain_MRI	INI25471	Mean ISOVF in sagittal stratum on FA skeleton (L)	Gaussian	hold-out test set (white British)	Covariate-only model	r2	0.0215791	0.0194095	0.0237488	4.28426e-26
Diffusion_brain_MRI	INI25471	Mean ISOVF in sagittal stratum on FA skeleton (L)	Gaussian	hold-out test set (white British)	Full model (PRS and Covariates)	r2	0.0308839	0.028313	0.0334548	8.62198e-37
Diffusion_brain_MRI	INI25471	Mean ISOVF in sagittal stratum on FA skeleton (L)	Gaussian	non-British white	PRS	r2	0.00385829	0.00232158	0.005395	0.011589
Diffusion_brain_MRI	INI25471	Mean ISOVF in sagittal stratum on FA skeleton (L)	Gaussian	non-British white	Covariate-only model	r2	0.0128158	0.0100402	0.0155913	4.00319e-06
Diffusion_brain_MRI	INI25471	Mean ISOVF in sagittal stratum on FA skeleton (L)	Gaussian	non-British white	Full model (PRS and Covariates)	r2	0.0172368	0.0140324	0.0204413	8.61476e-08
Diffusion_brain_MRI	INI25471	Mean ISOVF in sagittal stratum on FA skeleton (L)	Gaussian	South Asian	PRS	r2	0.00182141	-6.47871e-05	0.00370761	0.462208
Diffusion_brain_MRI	INI25471	Mean ISOVF in sagittal stratum on FA skeleton (L)	Gaussian	South Asian	Covariate-only model	r2	0.0481793	0.0389289	0.0574297	0.000130063
Diffusion_brain_MRI	INI25471	Mean ISOVF in sagittal stratum on FA skeleton (L)	Gaussian	South Asian	Full model (PRS and Covariates)	r2	0.048871	0.0395612	0.0581808	0.000116011
Diffusion_brain_MRI	INI25471	Mean ISOVF in sagittal stratum on FA skeleton (L)	Gaussian	African	PRS	r2	0.0268464	0.0190962	0.0345966	0.0270934
Diffusion_brain_MRI	INI25471	Mean ISOVF in sagittal stratum on FA skeleton (L)	Gaussian	African	Covariate-only model	r2	0.0691926	0.0572918	0.0810935	0.000333724
Diffusion_brain_MRI	INI25471	Mean ISOVF in sagittal stratum on FA skeleton (L)	Gaussian	African	Full model (PRS and Covariates)	r2	0.0864924	0.073434	0.0995508	5.58441e-05
Diffusion_brain_MRI	INI25471	Mean ISOVF in sagittal stratum on FA skeleton (L)	Gaussian	East Asian	PRS	r2	0.00376523	-0.00202784	0.0095583	0.532067
Diffusion_brain_MRI	INI25471	Mean ISOVF in sagittal stratum on FA skeleton (L)	Gaussian	East Asian	Covariate-only model	r2	0.169403	0.137006	0.2018	1.16954e-05
Diffusion_brain_MRI	INI25471	Mean ISOVF in sagittal stratum on FA skeleton (L)	Gaussian	East Asian	Full model (PRS and Covariates)	r2	0.177682	0.144834	0.210531	6.79758e-06
Diffusion_brain_MRI	INI25473	Mean ISOVF in external capsule on FA skeleton (L)	Gaussian	Score development set (white British)	PRS	r2	0.0401885	0.0387361	0.0416408	4.95917e-190
Diffusion_brain_MRI	INI25473	Mean ISOVF in external capsule on FA skeleton (L)	Gaussian	Score development set (white British)	Covariate-only model	r2	0.0605026	0.0587584	0.0622469	4.95632e-288
Diffusion_brain_MRI	INI25473	Mean ISOVF in external capsule on FA skeleton (L)	Gaussian	Score development set (white British)	Full model (PRS and Covariates)	r2	0.0788741	0.0769215	0.0808267	0
Diffusion_brain_MRI	INI25473	Mean ISOVF in external capsule on FA skeleton (L)	Gaussian	hold-out test set (white British)	PRS	r2	0.00567012	0.00453988	0.00680037	6.8757e-08
Diffusion_brain_MRI	INI25473	Mean ISOVF in external capsule on FA skeleton (L)	Gaussian	hold-out test set (white British)	Covariate-only model	r2	0.068501	0.0648208	0.0721812	5.8359e-81
Diffusion_brain_MRI	INI25473	Mean ISOVF in external capsule on FA skeleton (L)	Gaussian	hold-out test set (white British)	Full model (PRS and Covariates)	r2	0.0732415	0.0694554	0.0770276	1.20617e-86
Diffusion_brain_MRI	INI25473	Mean ISOVF in external capsule on FA skeleton (L)	Gaussian	non-British white	PRS	r2	0.00372943	0.0022184	0.00524046	0.0130711
Diffusion_brain_MRI	INI25473	Mean ISOVF in external capsule on FA skeleton (L)	Gaussian	non-British white	Covariate-only model	r2	0.093214	0.0863383	0.10009	5.87091e-37
Diffusion_brain_MRI	INI25473	Mean ISOVF in external capsule on FA skeleton (L)	Gaussian	non-British white	Full model (PRS and Covariates)	r2	0.0964089	0.0894409	0.103377	3.14523e-38
Diffusion_brain_MRI	INI25473	Mean ISOVF in external capsule on FA skeleton (L)	Gaussian	South Asian	PRS	r2	0.000591052	-0.000484748	0.00166685	0.675445
Diffusion_brain_MRI	INI25473	Mean ISOVF in external capsule on FA skeleton (L)	Gaussian	South Asian	Covariate-only model	r2	0.0396183	0.0311545	0.0480822	0.000536032
Diffusion_brain_MRI	INI25473	Mean ISOVF in external capsule on FA skeleton (L)	Gaussian	South Asian	Full model (PRS and Covariates)	r2	0.0402261	0.031703	0.0487492	0.000484692
Diffusion_brain_MRI	INI25473	Mean ISOVF in external capsule on FA skeleton (L)	Gaussian	African	PRS	r2	0.00803502	0.00371309	0.0123569	0.22883
Diffusion_brain_MRI	INI25473	Mean ISOVF in external capsule on FA skeleton (L)	Gaussian	African	Covariate-only model	r2	0.139822	0.124188	0.155456	1.99634e-07
Diffusion_brain_MRI	INI25473	Mean ISOVF in external capsule on FA skeleton (L)	Gaussian	African	Full model (PRS and Covariates)	r2	0.144378	0.128576	0.16018	1.21945e-07
Diffusion_brain_MRI	INI25473	Mean ISOVF in external capsule on FA skeleton (L)	Gaussian	East Asian	PRS	r2	4.88848e-05	-0.000613662	0.000711432	0.943293
Diffusion_brain_MRI	INI25473	Mean ISOVF in external capsule on FA skeleton (L)	Gaussian	East Asian	Covariate-only model	r2	0.28108	0.24496	0.3172	5.07495e-09
Diffusion_brain_MRI	INI25473	Mean ISOVF in external capsule on FA skeleton (L)	Gaussian	East Asian	Full model (PRS and Covariates)	r2	0.275989	0.239944	0.312034	7.38796e-09
Diffusion_brain_MRI	INI25474	Mean ISOVF in cingulum cingulate gyrus on FA skeleton (R)	Gaussian	Score development set (white British)	PRS	r2	0.0442046	0.0426878	0.0457214	3.03954e-209
Diffusion_brain_MRI	INI25474	Mean ISOVF in cingulum cingulate gyrus on FA skeleton (R)	Gaussian	Score development set (white British)	Covariate-only model	r2	0.00713251	0.0064996	0.00776541	1.11663e-34
Diffusion_brain_MRI	INI25474	Mean ISOVF in cingulum cingulate gyrus on FA skeleton (R)	Gaussian	Score development set (white British)	Full model (PRS and Covariates)	r2	0.033607	0.0322698	0.0349442	1.02806e-158
Diffusion_brain_MRI	INI25474	Mean ISOVF in cingulum cingulate gyrus on FA skeleton (R)	Gaussian	hold-out test set (white British)	PRS	r2	0.011147	0.00957103	0.012723	3.61944e-14
Diffusion_brain_MRI	INI25474	Mean ISOVF in cingulum cingulate gyrus on FA skeleton (R)	Gaussian	hold-out test set (white British)	Covariate-only model	r2	0.005395	0.00429221	0.00649778	1.42865e-07
Diffusion_brain_MRI	INI25474	Mean ISOVF in cingulum cingulate gyrus on FA skeleton (R)	Gaussian	hold-out test set (white British)	Full model (PRS and Covariates)	r2	0.014151	0.0123807	0.0159213	1.33986e-17
Diffusion_brain_MRI	INI25474	Mean ISOVF in cingulum cingulate gyrus on FA skeleton (R)	Gaussian	non-British white	PRS	r2	0.00560298	0.00375438	0.00745158	0.00233896
Diffusion_brain_MRI	INI25474	Mean ISOVF in cingulum cingulate gyrus on FA skeleton (R)	Gaussian	non-British white	Covariate-only model	r2	0.0144682	0.0115241	0.0174123	9.50896e-07
Diffusion_brain_MRI	INI25474	Mean ISOVF in cingulum cingulate gyrus on FA skeleton (R)	Gaussian	non-British white	Full model (PRS and Covariates)	r2	0.0192911	0.0159081	0.022674	1.4553e-08
Diffusion_brain_MRI	INI25474	Mean ISOVF in cingulum cingulate gyrus on FA skeleton (R)	Gaussian	South Asian	PRS	r2	0.00700024	0.00332165	0.0106788	0.148959
Diffusion_brain_MRI	INI25474	Mean ISOVF in cingulum cingulate gyrus on FA skeleton (R)	Gaussian	South Asian	Covariate-only model	r2	0.0486744	0.0393815	0.0579674	0.000119843
Diffusion_brain_MRI	INI25474	Mean ISOVF in cingulum cingulate gyrus on FA skeleton (R)	Gaussian	South Asian	Full model (PRS and Covariates)	r2	0.0555416	0.0456863	0.0653968	3.85143e-05
Diffusion_brain_MRI	INI25474	Mean ISOVF in cingulum cingulate gyrus on FA skeleton (R)	Gaussian	African	PRS	r2	1.78762e-07	-2.03719e-05	2.07294e-05	0.99548
Diffusion_brain_MRI	INI25474	Mean ISOVF in cingulum cingulate gyrus on FA skeleton (R)	Gaussian	African	Covariate-only model	r2	0.0745504	0.0622685	0.0868323	0.000192064
Diffusion_brain_MRI	INI25474	Mean ISOVF in cingulum cingulate gyrus on FA skeleton (R)	Gaussian	African	Full model (PRS and Covariates)	r2	0.0729891	0.060816	0.0851622	0.000225634
Diffusion_brain_MRI	INI25474	Mean ISOVF in cingulum cingulate gyrus on FA skeleton (R)	Gaussian	East Asian	PRS	r2	0.0165705	0.00457376	0.0285672	0.188482
Diffusion_brain_MRI	INI25474	Mean ISOVF in cingulum cingulate gyrus on FA skeleton (R)	Gaussian	East Asian	Covariate-only model	r2	0.084311	0.0591145	0.109508	0.00253306
Diffusion_brain_MRI	INI25474	Mean ISOVF in cingulum cingulate gyrus on FA skeleton (R)	Gaussian	East Asian	Full model (PRS and Covariates)	r2	0.0917379	0.0656682	0.117808	0.00160021
Diffusion_brain_MRI	INI25475	Mean ISOVF in cingulum cingulate gyrus on FA skeleton (L)	Gaussian	Score development set (white British)	PRS	r2	0.0303061	0.0290319	0.0315802	4.38025e-143
Diffusion_brain_MRI	INI25475	Mean ISOVF in cingulum cingulate gyrus on FA skeleton (L)	Gaussian	Score development set (white British)	Covariate-only model	r2	0.00437261	0.00387568	0.00486954	7.20478e-22
Diffusion_brain_MRI	INI25475	Mean ISOVF in cingulum cingulate gyrus on FA skeleton (L)	Gaussian	Score development set (white British)	Full model (PRS and Covariates)	r2	0.0222116	0.0211116	0.0233115	5.71282e-105
Diffusion_brain_MRI	INI25475	Mean ISOVF in cingulum cingulate gyrus on FA skeleton (L)	Gaussian	hold-out test set (white British)	PRS	r2	0.00529847	0.00420549	0.00639145	1.84696e-07
Diffusion_brain_MRI	INI25475	Mean ISOVF in cingulum cingulate gyrus on FA skeleton (L)	Gaussian	hold-out test set (white British)	Covariate-only model	r2	0.00186981	0.00121828	0.00252133	0.00196955
Diffusion_brain_MRI	INI25475	Mean ISOVF in cingulum cingulate gyrus on FA skeleton (L)	Gaussian	hold-out test set (white British)	Full model (PRS and Covariates)	r2	0.00578333	0.00464199	0.00692467	5.0903e-08
Diffusion_brain_MRI	INI25475	Mean ISOVF in cingulum cingulate gyrus on FA skeleton (L)	Gaussian	non-British white	PRS	r2	0.00534964	0.00354285	0.00715642	0.00294287
Diffusion_brain_MRI	INI25475	Mean ISOVF in cingulum cingulate gyrus on FA skeleton (L)	Gaussian	non-British white	Covariate-only model	r2	0.0111679	0.0085726	0.0137631	1.68678e-05
Diffusion_brain_MRI	INI25475	Mean ISOVF in cingulum cingulate gyrus on FA skeleton (L)	Gaussian	non-British white	Full model (PRS and Covariates)	r2	0.0154431	0.0124045	0.0184818	4.07888e-07
Diffusion_brain_MRI	INI25475	Mean ISOVF in cingulum cingulate gyrus on FA skeleton (L)	Gaussian	South Asian	PRS	r2	0.00115811	-0.000346928	0.00266314	0.557771
Diffusion_brain_MRI	INI25475	Mean ISOVF in cingulum cingulate gyrus on FA skeleton (L)	Gaussian	South Asian	Covariate-only model	r2	0.0497123	0.040331	0.0590935	0.000100953
Diffusion_brain_MRI	INI25475	Mean ISOVF in cingulum cingulate gyrus on FA skeleton (L)	Gaussian	South Asian	Full model (PRS and Covariates)	r2	0.0504	0.0409609	0.0598391	9.01062e-05
Diffusion_brain_MRI	INI25475	Mean ISOVF in cingulum cingulate gyrus on FA skeleton (L)	Gaussian	African	PRS	r2	0.004163	0.00103995	0.00728605	0.38685
Diffusion_brain_MRI	INI25475	Mean ISOVF in cingulum cingulate gyrus on FA skeleton (L)	Gaussian	African	Covariate-only model	r2	0.0630355	0.0516014	0.0744697	0.000629231
Diffusion_brain_MRI	INI25475	Mean ISOVF in cingulum cingulate gyrus on FA skeleton (L)	Gaussian	African	Full model (PRS and Covariates)	r2	0.0663304	0.0546425	0.0780183	0.000448177
Diffusion_brain_MRI	INI25475	Mean ISOVF in cingulum cingulate gyrus on FA skeleton (L)	Gaussian	East Asian	PRS	r2	0.0454283	0.0261476	0.064709	0.0282603
Diffusion_brain_MRI	INI25475	Mean ISOVF in cingulum cingulate gyrus on FA skeleton (L)	Gaussian	East Asian	Covariate-only model	r2	0.0595586	0.0378088	0.0813084	0.0117002
Diffusion_brain_MRI	INI25475	Mean ISOVF in cingulum cingulate gyrus on FA skeleton (L)	Gaussian	East Asian	Full model (PRS and Covariates)	r2	0.0686053	0.0454865	0.091724	0.00668298
Diffusion_brain_MRI	INI25482	Mean ISOVF in superior fronto-occipital fasciculus on FA skeleton (R)	Gaussian	Score development set (white British)	PRS	r2	0.0291109	0.0278606	0.0303613	1.93982e-137
Diffusion_brain_MRI	INI25482	Mean ISOVF in superior fronto-occipital fasciculus on FA skeleton (R)	Gaussian	Score development set (white British)	Covariate-only model	r2	0.0595218	0.0577899	0.0612537	2.98258e-283
Diffusion_brain_MRI	INI25482	Mean ISOVF in superior fronto-occipital fasciculus on FA skeleton (R)	Gaussian	Score development set (white British)	Full model (PRS and Covariates)	r2	0.071453	0.0695796	0.0733265	0
Diffusion_brain_MRI	INI25482	Mean ISOVF in superior fronto-occipital fasciculus on FA skeleton (R)	Gaussian	hold-out test set (white British)	PRS	r2	0.00180891	0.00116805	0.00244978	0.00233511
Diffusion_brain_MRI	INI25482	Mean ISOVF in superior fronto-occipital fasciculus on FA skeleton (R)	Gaussian	hold-out test set (white British)	Covariate-only model	r2	0.0622835	0.0587508	0.0658161	1.51384e-73
Diffusion_brain_MRI	INI25482	Mean ISOVF in superior fronto-occipital fasciculus on FA skeleton (R)	Gaussian	hold-out test set (white British)	Full model (PRS and Covariates)	r2	0.0641968	0.0606176	0.067776	8.00814e-76
Diffusion_brain_MRI	INI25482	Mean ISOVF in superior fronto-occipital fasciculus on FA skeleton (R)	Gaussian	non-British white	PRS	r2	0.000108181	-0.000150106	0.000366468	0.672798
Diffusion_brain_MRI	INI25482	Mean ISOVF in superior fronto-occipital fasciculus on FA skeleton (R)	Gaussian	non-British white	Covariate-only model	r2	0.0819503	0.0754232	0.0884773	1.64732e-32
Diffusion_brain_MRI	INI25482	Mean ISOVF in superior fronto-occipital fasciculus on FA skeleton (R)	Gaussian	non-British white	Full model (PRS and Covariates)	r2	0.0804282	0.0739514	0.0869051	6.51569e-32
Diffusion_brain_MRI	INI25482	Mean ISOVF in superior fronto-occipital fasciculus on FA skeleton (R)	Gaussian	South Asian	PRS	r2	0.00285922	0.000498439	0.00522	0.356843
Diffusion_brain_MRI	INI25482	Mean ISOVF in superior fronto-occipital fasciculus on FA skeleton (R)	Gaussian	South Asian	Covariate-only model	r2	0.0229979	0.0164378	0.0295581	0.00862653
Diffusion_brain_MRI	INI25482	Mean ISOVF in superior fronto-occipital fasciculus on FA skeleton (R)	Gaussian	South Asian	Full model (PRS and Covariates)	r2	0.0245746	0.0178042	0.0313449	0.00660481
Diffusion_brain_MRI	INI25482	Mean ISOVF in superior fronto-occipital fasciculus on FA skeleton (R)	Gaussian	African	PRS	r2	0.000153021	-0.000448148	0.00075419	0.868362
Diffusion_brain_MRI	INI25482	Mean ISOVF in superior fronto-occipital fasciculus on FA skeleton (R)	Gaussian	African	Covariate-only model	r2	0.117898	0.103176	0.132619	2.0813e-06
Diffusion_brain_MRI	INI25482	Mean ISOVF in superior fronto-occipital fasciculus on FA skeleton (R)	Gaussian	African	Full model (PRS and Covariates)	r2	0.118121	0.10339	0.132853	2.03251e-06
Diffusion_brain_MRI	INI25482	Mean ISOVF in superior fronto-occipital fasciculus on FA skeleton (R)	Gaussian	East Asian	PRS	r2	3.25727e-05	-0.000508261	0.000573407	0.953698
Diffusion_brain_MRI	INI25482	Mean ISOVF in superior fronto-occipital fasciculus on FA skeleton (R)	Gaussian	East Asian	Covariate-only model	r2	0.061731	0.0396392	0.0838227	0.0102259
Diffusion_brain_MRI	INI25482	Mean ISOVF in superior fronto-occipital fasciculus on FA skeleton (R)	Gaussian	East Asian	Full model (PRS and Covariates)	r2	0.0583682	0.0368096	0.0799268	0.0125972
Diffusion_brain_MRI	INI25483	Mean ISOVF in superior fronto-occipital fasciculus on FA skeleton (L)	Gaussian	Score development set (white British)	PRS	r2	0.000785942	0.000574504	0.00099738	4.68324e-05
Diffusion_brain_MRI	INI25483	Mean ISOVF in superior fronto-occipital fasciculus on FA skeleton (L)	Gaussian	Score development set (white British)	Covariate-only model	r2	0.0708052	0.068939	0.0726715	0
Diffusion_brain_MRI	INI25483	Mean ISOVF in superior fronto-occipital fasciculus on FA skeleton (L)	Gaussian	Score development set (white British)	Full model (PRS and Covariates)	r2	0.0708489	0.0689822	0.0727157	0
Diffusion_brain_MRI	INI25483	Mean ISOVF in superior fronto-occipital fasciculus on FA skeleton (L)	Gaussian	hold-out test set (white British)	PRS	r2	0.000852408	0.000412057	0.00129276	0.0367048
Diffusion_brain_MRI	INI25483	Mean ISOVF in superior fronto-occipital fasciculus on FA skeleton (L)	Gaussian	hold-out test set (white British)	Covariate-only model	r2	0.083049	0.0790601	0.087038	1.70019e-98
Diffusion_brain_MRI	INI25483	Mean ISOVF in superior fronto-occipital fasciculus on FA skeleton (L)	Gaussian	hold-out test set (white British)	Full model (PRS and Covariates)	r2	0.0830935	0.0791037	0.0870833	1.50135e-98
Diffusion_brain_MRI	INI25483	Mean ISOVF in superior fronto-occipital fasciculus on FA skeleton (L)	Gaussian	non-British white	PRS	r2	0.000647937	1.61675e-05	0.00127971	0.301291
Diffusion_brain_MRI	INI25483	Mean ISOVF in superior fronto-occipital fasciculus on FA skeleton (L)	Gaussian	non-British white	Covariate-only model	r2	0.0890271	0.0822765	0.0957776	2.67991e-35
Diffusion_brain_MRI	INI25483	Mean ISOVF in superior fronto-occipital fasciculus on FA skeleton (L)	Gaussian	non-British white	Full model (PRS and Covariates)	r2	0.0890783	0.0823261	0.0958304	2.5578e-35
Diffusion_brain_MRI	INI25483	Mean ISOVF in superior fronto-occipital fasciculus on FA skeleton (L)	Gaussian	South Asian	PRS	r2	0.0061393	0.00269135	0.00958724	0.176611
Diffusion_brain_MRI	INI25483	Mean ISOVF in superior fronto-occipital fasciculus on FA skeleton (L)	Gaussian	South Asian	Covariate-only model	r2	0.0821989	0.0705481	0.0938497	4.58134e-07
Diffusion_brain_MRI	INI25483	Mean ISOVF in superior fronto-occipital fasciculus on FA skeleton (L)	Gaussian	South Asian	Full model (PRS and Covariates)	r2	0.0820341	0.0703929	0.0936753	4.70952e-07
Diffusion_brain_MRI	INI25483	Mean ISOVF in superior fronto-occipital fasciculus on FA skeleton (L)	Gaussian	African	PRS	r2	0.000366404	-0.000563651	0.00129646	0.79758
Diffusion_brain_MRI	INI25483	Mean ISOVF in superior fronto-occipital fasciculus on FA skeleton (L)	Gaussian	African	Covariate-only model	r2	0.122468	0.107541	0.137394	1.28137e-06
Diffusion_brain_MRI	INI25483	Mean ISOVF in superior fronto-occipital fasciculus on FA skeleton (L)	Gaussian	African	Full model (PRS and Covariates)	r2	0.12246	0.107534	0.137387	1.28241e-06
Diffusion_brain_MRI	INI25483	Mean ISOVF in superior fronto-occipital fasciculus on FA skeleton (L)	Gaussian	East Asian	PRS	r2	0.00710731	-0.000825123	0.0150397	0.390224
Diffusion_brain_MRI	INI25483	Mean ISOVF in superior fronto-occipital fasciculus on FA skeleton (L)	Gaussian	East Asian	Covariate-only model	r2	0.13259	0.102658	0.162522	0.000124505
Diffusion_brain_MRI	INI25483	Mean ISOVF in superior fronto-occipital fasciculus on FA skeleton (L)	Gaussian	East Asian	Full model (PRS and Covariates)	r2	0.132679	0.102741	0.162618	0.000123801
Diffusion_brain_MRI	INI25488	WA FA in tract acoustic radiation (L)	Gaussian	Score development set (white British)	PRS	r2	0.216953	0.2142	0.219706	0
Diffusion_brain_MRI	INI25488	WA FA in tract acoustic radiation (L)	Gaussian	Score development set (white British)	Covariate-only model	r2	0.00589175	0.0053158	0.0064677	6.36389e-29
Diffusion_brain_MRI	INI25488	WA FA in tract acoustic radiation (L)	Gaussian	Score development set (white British)	Full model (PRS and Covariates)	r2	0.191575	0.188905	0.194246	0
Diffusion_brain_MRI	INI25488	WA FA in tract acoustic radiation (L)	Gaussian	hold-out test set (white British)	PRS	r2	0.0116674	0.0100559	0.0132789	9.2051e-15
Diffusion_brain_MRI	INI25488	WA FA in tract acoustic radiation (L)	Gaussian	hold-out test set (white British)	Covariate-only model	r2	0.00588121	0.00473037	0.00703206	3.92539e-08
Diffusion_brain_MRI	INI25488	WA FA in tract acoustic radiation (L)	Gaussian	hold-out test set (white British)	Full model (PRS and Covariates)	r2	0.0174599	0.0155001	0.0194198	2.21833e-21
Diffusion_brain_MRI	INI25488	WA FA in tract acoustic radiation (L)	Gaussian	non-British white	PRS	r2	0.0116751	0.00902291	0.0143273	1.08272e-05
Diffusion_brain_MRI	INI25488	WA FA in tract acoustic radiation (L)	Gaussian	non-British white	Covariate-only model	r2	0.0107913	0.00823922	0.0133434	2.34517e-05
Diffusion_brain_MRI	INI25488	WA FA in tract acoustic radiation (L)	Gaussian	non-British white	Full model (PRS and Covariates)	r2	0.0221561	0.0185413	0.025771	1.22129e-09
Diffusion_brain_MRI	INI25488	WA FA in tract acoustic radiation (L)	Gaussian	South Asian	PRS	r2	0.000563127	-0.000486981	0.00161324	0.682779
Diffusion_brain_MRI	INI25488	WA FA in tract acoustic radiation (L)	Gaussian	South Asian	Covariate-only model	r2	0.0256451	0.0187364	0.0325537	0.00551291
Diffusion_brain_MRI	INI25488	WA FA in tract acoustic radiation (L)	Gaussian	South Asian	Full model (PRS and Covariates)	r2	0.0184568	0.0125526	0.0243611	0.0187616
Diffusion_brain_MRI	INI25488	WA FA in tract acoustic radiation (L)	Gaussian	African	PRS	r2	0.000935444	-0.000549774	0.00242066	0.681903
Diffusion_brain_MRI	INI25488	WA FA in tract acoustic radiation (L)	Gaussian	African	Covariate-only model	r2	0.11288	0.098393	0.127367	3.53775e-06
Diffusion_brain_MRI	INI25488	WA FA in tract acoustic radiation (L)	Gaussian	African	Full model (PRS and Covariates)	r2	0.108629	0.0943493	0.122909	5.53633e-06
Diffusion_brain_MRI	INI25488	WA FA in tract acoustic radiation (L)	Gaussian	East Asian	PRS	r2	0.0122819	0.00190858	0.0226552	0.258073
Diffusion_brain_MRI	INI25488	WA FA in tract acoustic radiation (L)	Gaussian	East Asian	Covariate-only model	r2	0.0907652	0.0648063	0.116724	0.0016995
Diffusion_brain_MRI	INI25488	WA FA in tract acoustic radiation (L)	Gaussian	East Asian	Full model (PRS and Covariates)	r2	0.105265	0.0777548	0.132774	0.000691235
Diffusion_brain_MRI	INI25489	WA FA in tract acoustic radiation (R)	Gaussian	Score development set (white British)	PRS	r2	0.183731	0.18109	0.186371	0
Diffusion_brain_MRI	INI25489	WA FA in tract acoustic radiation (R)	Gaussian	Score development set (white British)	Covariate-only model	r2	0.0421343	0.0406503	0.0436184	2.43912e-199
Diffusion_brain_MRI	INI25489	WA FA in tract acoustic radiation (R)	Gaussian	Score development set (white British)	Full model (PRS and Covariates)	r2	0.152548	0.15005	0.155047	0
Diffusion_brain_MRI	INI25489	WA FA in tract acoustic radiation (R)	Gaussian	hold-out test set (white British)	PRS	r2	0.00710565	0.00584222	0.00836908	1.53218e-09
Diffusion_brain_MRI	INI25489	WA FA in tract acoustic radiation (R)	Gaussian	hold-out test set (white British)	Covariate-only model	r2	0.0384892	0.0356417	0.0413368	1.35608e-45
Diffusion_brain_MRI	INI25489	WA FA in tract acoustic radiation (R)	Gaussian	hold-out test set (white British)	Full model (PRS and Covariates)	r2	0.0444622	0.0414207	0.0475037	1.49931e-52
Diffusion_brain_MRI	INI25489	WA FA in tract acoustic radiation (R)	Gaussian	non-British white	PRS	r2	0.0035946	0.00211094	0.00507827	0.0148315
Diffusion_brain_MRI	INI25489	WA FA in tract acoustic radiation (R)	Gaussian	non-British white	Covariate-only model	r2	0.0646652	0.058758	0.0705723	8.84274e-26
Diffusion_brain_MRI	INI25489	WA FA in tract acoustic radiation (R)	Gaussian	non-British white	Full model (PRS and Covariates)	r2	0.0653525	0.0594185	0.0712866	4.79833e-26
Diffusion_brain_MRI	INI25489	WA FA in tract acoustic radiation (R)	Gaussian	South Asian	PRS	r2	0.00263795	0.000369855	0.00490605	0.376168
Diffusion_brain_MRI	INI25489	WA FA in tract acoustic radiation (R)	Gaussian	South Asian	Covariate-only model	r2	0.0336071	0.025763	0.0414513	0.00145412
Diffusion_brain_MRI	INI25489	WA FA in tract acoustic radiation (R)	Gaussian	South Asian	Full model (PRS and Covariates)	r2	0.0386473	0.0302793	0.0470152	0.00062962
Diffusion_brain_MRI	INI25489	WA FA in tract acoustic radiation (R)	Gaussian	African	PRS	r2	0.000769903	-0.000577729	0.00211753	0.710026
Diffusion_brain_MRI	INI25489	WA FA in tract acoustic radiation (R)	Gaussian	African	Covariate-only model	r2	0.0731022	0.0609212	0.0852833	0.000223016
Diffusion_brain_MRI	INI25489	WA FA in tract acoustic radiation (R)	Gaussian	African	Full model (PRS and Covariates)	r2	0.0648386	0.0532644	0.0764128	0.000522607
Diffusion_brain_MRI	INI25489	WA FA in tract acoustic radiation (R)	Gaussian	East Asian	PRS	r2	0.0540534	0.0332119	0.0748949	0.0164736
Diffusion_brain_MRI	INI25489	WA FA in tract acoustic radiation (R)	Gaussian	East Asian	Covariate-only model	r2	0.0887376	0.063013	0.114462	0.00192664
Diffusion_brain_MRI	INI25489	WA FA in tract acoustic radiation (R)	Gaussian	East Asian	Full model (PRS and Covariates)	r2	0.127218	0.0977174	0.156719	0.000174813
Diffusion_brain_MRI	INI25490	WA FA in tract anterior thalamic radiation (L)	Gaussian	Score development set (white British)	PRS	r2	0.0953647	0.0932561	0.0974733	0
Diffusion_brain_MRI	INI25490	WA FA in tract anterior thalamic radiation (L)	Gaussian	Score development set (white British)	Covariate-only model	r2	0.0774197	0.0754821	0.0793572	0
Diffusion_brain_MRI	INI25490	WA FA in tract anterior thalamic radiation (L)	Gaussian	Score development set (white British)	Full model (PRS and Covariates)	r2	0.126053	0.123711	0.128395	0
Diffusion_brain_MRI	INI25490	WA FA in tract anterior thalamic radiation (L)	Gaussian	hold-out test set (white British)	PRS	r2	0.00524393	0.00415653	0.00633134	2.13546e-07
Diffusion_brain_MRI	INI25490	WA FA in tract anterior thalamic radiation (L)	Gaussian	hold-out test set (white British)	Covariate-only model	r2	0.0662453	0.0626174	0.0698732	2.89299e-78
Diffusion_brain_MRI	INI25490	WA FA in tract anterior thalamic radiation (L)	Gaussian	hold-out test set (white British)	Full model (PRS and Covariates)	r2	0.0713783	0.0676332	0.0751234	2.08482e-84
Diffusion_brain_MRI	INI25490	WA FA in tract anterior thalamic radiation (L)	Gaussian	non-British white	PRS	r2	0.0065566	0.00455878	0.00855442	0.000991088
Diffusion_brain_MRI	INI25490	WA FA in tract anterior thalamic radiation (L)	Gaussian	non-British white	Covariate-only model	r2	0.103642	0.0964756	0.110809	4.01886e-41
Diffusion_brain_MRI	INI25490	WA FA in tract anterior thalamic radiation (L)	Gaussian	non-British white	Full model (PRS and Covariates)	r2	0.110433	0.103091	0.117775	7.3707e-44
Diffusion_brain_MRI	INI25490	WA FA in tract anterior thalamic radiation (L)	Gaussian	South Asian	PRS	r2	0.00819507	0.00421969	0.0121704	0.118287
Diffusion_brain_MRI	INI25490	WA FA in tract anterior thalamic radiation (L)	Gaussian	South Asian	Covariate-only model	r2	0.0435972	0.0347553	0.0524391	0.000277434
Diffusion_brain_MRI	INI25490	WA FA in tract anterior thalamic radiation (L)	Gaussian	South Asian	Full model (PRS and Covariates)	r2	0.0511043	0.0416065	0.0606021	8.02052e-05
Diffusion_brain_MRI	INI25490	WA FA in tract anterior thalamic radiation (L)	Gaussian	African	PRS	r2	0.00178967	-0.000262892	0.00384223	0.570687
Diffusion_brain_MRI	INI25490	WA FA in tract anterior thalamic radiation (L)	Gaussian	African	Covariate-only model	r2	0.0953054	0.0817301	0.108881	2.23377e-05
Diffusion_brain_MRI	INI25490	WA FA in tract anterior thalamic radiation (L)	Gaussian	African	Full model (PRS and Covariates)	r2	0.0816992	0.0689413	0.0944572	9.17553e-05
Diffusion_brain_MRI	INI25490	WA FA in tract anterior thalamic radiation (L)	Gaussian	East Asian	PRS	r2	0.0103136	0.000788826	0.0198383	0.300265
Diffusion_brain_MRI	INI25490	WA FA in tract anterior thalamic radiation (L)	Gaussian	East Asian	Covariate-only model	r2	0.192149	0.15859	0.225707	2.6061e-06
Diffusion_brain_MRI	INI25490	WA FA in tract anterior thalamic radiation (L)	Gaussian	East Asian	Full model (PRS and Covariates)	r2	0.197134	0.163353	0.230915	1.86673e-06
Diffusion_brain_MRI	INI25491	WA FA in tract anterior thalamic radiation (R)	Gaussian	Score development set (white British)	PRS	r2	0.155173	0.152661	0.157685	0
Diffusion_brain_MRI	INI25491	WA FA in tract anterior thalamic radiation (R)	Gaussian	Score development set (white British)	Covariate-only model	r2	0.0620891	0.0603251	0.0638531	8.71357e-296
Diffusion_brain_MRI	INI25491	WA FA in tract anterior thalamic radiation (R)	Gaussian	Score development set (white British)	Full model (PRS and Covariates)	r2	0.150262	0.147776	0.152748	0
Diffusion_brain_MRI	INI25491	WA FA in tract anterior thalamic radiation (R)	Gaussian	hold-out test set (white British)	PRS	r2	0.00759365	0.00628821	0.0088991	4.21894e-10
Diffusion_brain_MRI	INI25491	WA FA in tract anterior thalamic radiation (R)	Gaussian	hold-out test set (white British)	Covariate-only model	r2	0.0496293	0.0464333	0.0528253	1.33723e-58
Diffusion_brain_MRI	INI25491	WA FA in tract anterior thalamic radiation (R)	Gaussian	hold-out test set (white British)	Full model (PRS and Covariates)	r2	0.0572186	0.0538143	0.0606229	1.53097e-67
Diffusion_brain_MRI	INI25491	WA FA in tract anterior thalamic radiation (R)	Gaussian	non-British white	PRS	r2	0.00672836	0.00470489	0.00875183	0.000849799
Diffusion_brain_MRI	INI25491	WA FA in tract anterior thalamic radiation (R)	Gaussian	non-British white	Covariate-only model	r2	0.0806881	0.0742026	0.0871736	5.15291e-32
Diffusion_brain_MRI	INI25491	WA FA in tract anterior thalamic radiation (R)	Gaussian	non-British white	Full model (PRS and Covariates)	r2	0.0857921	0.0791417	0.0924424	5.07431e-34
Diffusion_brain_MRI	INI25491	WA FA in tract anterior thalamic radiation (R)	Gaussian	South Asian	PRS	r2	0.00378988	0.00107445	0.00650532	0.288665
Diffusion_brain_MRI	INI25491	WA FA in tract anterior thalamic radiation (R)	Gaussian	South Asian	Covariate-only model	r2	0.034292	0.0263739	0.04221	0.00129752
Diffusion_brain_MRI	INI25491	WA FA in tract anterior thalamic radiation (R)	Gaussian	South Asian	Full model (PRS and Covariates)	r2	0.0377235	0.0294482	0.0459987	0.00073384
Diffusion_brain_MRI	INI25491	WA FA in tract anterior thalamic radiation (R)	Gaussian	African	PRS	r2	0.000540711	-0.000588917	0.00167034	0.755357
Diffusion_brain_MRI	INI25491	WA FA in tract anterior thalamic radiation (R)	Gaussian	African	Covariate-only model	r2	0.0730406	0.0608639	0.0852174	0.000224437
Diffusion_brain_MRI	INI25491	WA FA in tract anterior thalamic radiation (R)	Gaussian	African	Full model (PRS and Covariates)	r2	0.0560272	0.0451668	0.0668876	0.00129491
Diffusion_brain_MRI	INI25491	WA FA in tract anterior thalamic radiation (R)	Gaussian	East Asian	PRS	r2	0.0775369	0.053195	0.101879	0.00384915
Diffusion_brain_MRI	INI25491	WA FA in tract anterior thalamic radiation (R)	Gaussian	East Asian	Covariate-only model	r2	0.134806	0.104702	0.164909	0.000108199
Diffusion_brain_MRI	INI25491	WA FA in tract anterior thalamic radiation (R)	Gaussian	East Asian	Full model (PRS and Covariates)	r2	0.174476	0.141798	0.207153	8.39166e-06
Diffusion_brain_MRI	INI25492	WA FA in tract cingulate gyrus part of cingulum (L)	Gaussian	Score development set (white British)	PRS	r2	0.175123	0.172517	0.177728	0
Diffusion_brain_MRI	INI25492	WA FA in tract cingulate gyrus part of cingulum (L)	Gaussian	Score development set (white British)	Covariate-only model	r2	0.0517161	0.0500884	0.0533438	2.11238e-245
Diffusion_brain_MRI	INI25492	WA FA in tract cingulate gyrus part of cingulum (L)	Gaussian	Score development set (white British)	Full model (PRS and Covariates)	r2	0.139175	0.136751	0.141599	0
Diffusion_brain_MRI	INI25492	WA FA in tract cingulate gyrus part of cingulum (L)	Gaussian	hold-out test set (white British)	PRS	r2	0.00624721	0.00506154	0.00743289	1.48686e-08
Diffusion_brain_MRI	INI25492	WA FA in tract cingulate gyrus part of cingulum (L)	Gaussian	hold-out test set (white British)	Covariate-only model	r2	0.0498841	0.0466807	0.0530874	6.71601e-59
Diffusion_brain_MRI	INI25492	WA FA in tract cingulate gyrus part of cingulum (L)	Gaussian	hold-out test set (white British)	Full model (PRS and Covariates)	r2	0.0567013	0.0533106	0.060092	6.25933e-67
Diffusion_brain_MRI	INI25492	WA FA in tract cingulate gyrus part of cingulum (L)	Gaussian	non-British white	PRS	r2	0.00381881	0.00228992	0.0053477	0.0120238
Diffusion_brain_MRI	INI25492	WA FA in tract cingulate gyrus part of cingulum (L)	Gaussian	non-British white	Covariate-only model	r2	0.0629764	0.0571364	0.0688164	3.96412e-25
Diffusion_brain_MRI	INI25492	WA FA in tract cingulate gyrus part of cingulum (L)	Gaussian	non-British white	Full model (PRS and Covariates)	r2	0.0664529	0.0604761	0.0724297	1.80178e-26
Diffusion_brain_MRI	INI25492	WA FA in tract cingulate gyrus part of cingulum (L)	Gaussian	South Asian	PRS	r2	8.99177e-06	-0.000123776	0.00014176	0.95882
Diffusion_brain_MRI	INI25492	WA FA in tract cingulate gyrus part of cingulum (L)	Gaussian	South Asian	Covariate-only model	r2	0.0733197	0.0622096	0.0844297	2.01808e-06
Diffusion_brain_MRI	INI25492	WA FA in tract cingulate gyrus part of cingulum (L)	Gaussian	South Asian	Full model (PRS and Covariates)	r2	0.0705079	0.0595799	0.0814359	3.22227e-06
Diffusion_brain_MRI	INI25492	WA FA in tract cingulate gyrus part of cingulum (L)	Gaussian	African	PRS	r2	0.0112201	0.00612929	0.0163109	0.154688
Diffusion_brain_MRI	INI25492	WA FA in tract cingulate gyrus part of cingulum (L)	Gaussian	African	Covariate-only model	r2	0.137847	0.122288	0.153406	2.47039e-07
Diffusion_brain_MRI	INI25492	WA FA in tract cingulate gyrus part of cingulum (L)	Gaussian	African	Full model (PRS and Covariates)	r2	0.148276	0.132335	0.164217	7.98549e-08
Diffusion_brain_MRI	INI25492	WA FA in tract cingulate gyrus part of cingulum (L)	Gaussian	East Asian	PRS	r2	0.000192671	-0.00112248	0.00150782	0.887695
Diffusion_brain_MRI	INI25492	WA FA in tract cingulate gyrus part of cingulum (L)	Gaussian	East Asian	Covariate-only model	r2	0.0900383	0.0641629	0.115914	0.00177769
Diffusion_brain_MRI	INI25492	WA FA in tract cingulate gyrus part of cingulum (L)	Gaussian	East Asian	Full model (PRS and Covariates)	r2	0.0866661	0.0611857	0.112146	0.00218993
Diffusion_brain_MRI	INI25493	WA FA in tract cingulate gyrus part of cingulum (R)	Gaussian	Score development set (white British)	PRS	r2	0.159652	0.157117	0.162186	0
Diffusion_brain_MRI	INI25493	WA FA in tract cingulate gyrus part of cingulum (R)	Gaussian	Score development set (white British)	Covariate-only model	r2	0.0355242	0.0341521	0.0368963	7.99534e-168
Diffusion_brain_MRI	INI25493	WA FA in tract cingulate gyrus part of cingulum (R)	Gaussian	Score development set (white British)	Full model (PRS and Covariates)	r2	0.128237	0.125881	0.130593	0
Diffusion_brain_MRI	INI25493	WA FA in tract cingulate gyrus part of cingulum (R)	Gaussian	hold-out test set (white British)	PRS	r2	0.0101078	0.00860545	0.0116101	5.57936e-13
Diffusion_brain_MRI	INI25493	WA FA in tract cingulate gyrus part of cingulum (R)	Gaussian	hold-out test set (white British)	Covariate-only model	r2	0.0377418	0.0349198	0.0405637	1.00021e-44
Diffusion_brain_MRI	INI25493	WA FA in tract cingulate gyrus part of cingulum (R)	Gaussian	hold-out test set (white British)	Full model (PRS and Covariates)	r2	0.0475223	0.044388	0.0506567	3.95068e-56
Diffusion_brain_MRI	INI25493	WA FA in tract cingulate gyrus part of cingulum (R)	Gaussian	non-British white	PRS	r2	0.0101746	0.00769498	0.0126543	4.02661e-05
Diffusion_brain_MRI	INI25493	WA FA in tract cingulate gyrus part of cingulum (R)	Gaussian	non-British white	Covariate-only model	r2	0.0507815	0.0454691	0.056094	1.87948e-20
Diffusion_brain_MRI	INI25493	WA FA in tract cingulate gyrus part of cingulum (R)	Gaussian	non-British white	Full model (PRS and Covariates)	r2	0.0603176	0.054586	0.0660492	4.18733e-24
Diffusion_brain_MRI	INI25493	WA FA in tract cingulate gyrus part of cingulum (R)	Gaussian	South Asian	PRS	r2	0.00224512	0.000151882	0.00433837	0.414299
Diffusion_brain_MRI	INI25493	WA FA in tract cingulate gyrus part of cingulum (R)	Gaussian	South Asian	Covariate-only model	r2	0.0556877	0.045821	0.0655544	3.75947e-05
Diffusion_brain_MRI	INI25493	WA FA in tract cingulate gyrus part of cingulum (R)	Gaussian	South Asian	Full model (PRS and Covariates)	r2	0.0532622	0.043588	0.0629364	5.61426e-05
Diffusion_brain_MRI	INI25493	WA FA in tract cingulate gyrus part of cingulum (R)	Gaussian	African	PRS	r2	0.00531649	0.00179128	0.0088417	0.327979
Diffusion_brain_MRI	INI25493	WA FA in tract cingulate gyrus part of cingulum (R)	Gaussian	African	Covariate-only model	r2	0.0945279	0.0809965	0.108059	2.42229e-05
Diffusion_brain_MRI	INI25493	WA FA in tract cingulate gyrus part of cingulum (R)	Gaussian	African	Full model (PRS and Covariates)	r2	0.0968102	0.0831509	0.110469	1.90934e-05
Diffusion_brain_MRI	INI25493	WA FA in tract cingulate gyrus part of cingulum (R)	Gaussian	East Asian	PRS	r2	0.000184603	-0.00110273	0.00147193	0.890056
Diffusion_brain_MRI	INI25493	WA FA in tract cingulate gyrus part of cingulum (R)	Gaussian	East Asian	Covariate-only model	r2	0.148847	0.117728	0.179966	4.4206e-05
Diffusion_brain_MRI	INI25493	WA FA in tract cingulate gyrus part of cingulum (R)	Gaussian	East Asian	Full model (PRS and Covariates)	r2	0.131008	0.101201	0.160815	0.00013761
Diffusion_brain_MRI	INI25495	WA FA in tract parahippocampal part of cingulum (R)	Gaussian	Score development set (white British)	PRS	r2	0.0127837	0.0119412	0.0136262	6.22011e-61
Diffusion_brain_MRI	INI25495	WA FA in tract parahippocampal part of cingulum (R)	Gaussian	Score development set (white British)	Covariate-only model	r2	0.0390013	0.0375688	0.0404338	2.24329e-184
Diffusion_brain_MRI	INI25495	WA FA in tract parahippocampal part of cingulum (R)	Gaussian	Score development set (white British)	Full model (PRS and Covariates)	r2	0.0430064	0.0415084	0.0445044	1.63525e-203
Diffusion_brain_MRI	INI25495	WA FA in tract parahippocampal part of cingulum (R)	Gaussian	hold-out test set (white British)	PRS	r2	0.000381513	8.67766e-05	0.00067625	0.162289
Diffusion_brain_MRI	INI25495	WA FA in tract parahippocampal part of cingulum (R)	Gaussian	hold-out test set (white British)	Covariate-only model	r2	0.0359218	0.0331635	0.03868	1.29048e-42
Diffusion_brain_MRI	INI25495	WA FA in tract parahippocampal part of cingulum (R)	Gaussian	hold-out test set (white British)	Full model (PRS and Covariates)	r2	0.0362948	0.0335233	0.0390663	4.76892e-43
Diffusion_brain_MRI	INI25495	WA FA in tract parahippocampal part of cingulum (R)	Gaussian	non-British white	PRS	r2	2.33525e-05	-9.66611e-05	0.000143366	0.844448
Diffusion_brain_MRI	INI25495	WA FA in tract parahippocampal part of cingulum (R)	Gaussian	non-British white	Covariate-only model	r2	0.066565	0.0605839	0.0725461	1.63056e-26
Diffusion_brain_MRI	INI25495	WA FA in tract parahippocampal part of cingulum (R)	Gaussian	non-British white	Full model (PRS and Covariates)	r2	0.0656703	0.0597239	0.0716168	3.61648e-26
Diffusion_brain_MRI	INI25495	WA FA in tract parahippocampal part of cingulum (R)	Gaussian	South Asian	PRS	r2	8.8859e-05	-0.000328479	0.000506196	0.871054
Diffusion_brain_MRI	INI25495	WA FA in tract parahippocampal part of cingulum (R)	Gaussian	South Asian	Covariate-only model	r2	0.132334	0.118359	0.14631	8.72242e-11
Diffusion_brain_MRI	INI25495	WA FA in tract parahippocampal part of cingulum (R)	Gaussian	South Asian	Full model (PRS and Covariates)	r2	0.131822	0.117865	0.145778	9.53938e-11
Diffusion_brain_MRI	INI25495	WA FA in tract parahippocampal part of cingulum (R)	Gaussian	African	PRS	r2	0.0156519	0.00966615	0.0216377	0.0924169
Diffusion_brain_MRI	INI25495	WA FA in tract parahippocampal part of cingulum (R)	Gaussian	African	Covariate-only model	r2	0.0924063	0.0789963	0.105816	3.02109e-05
Diffusion_brain_MRI	INI25495	WA FA in tract parahippocampal part of cingulum (R)	Gaussian	African	Full model (PRS and Covariates)	r2	0.0893985	0.0761648	0.102632	4.1302e-05
Diffusion_brain_MRI	INI25495	WA FA in tract parahippocampal part of cingulum (R)	Gaussian	East Asian	PRS	r2	0.00938999	0.00029323	0.0184867	0.323072
Diffusion_brain_MRI	INI25495	WA FA in tract parahippocampal part of cingulum (R)	Gaussian	East Asian	Covariate-only model	r2	0.146822	0.115842	0.177802	5.03282e-05
Diffusion_brain_MRI	INI25495	WA FA in tract parahippocampal part of cingulum (R)	Gaussian	East Asian	Full model (PRS and Covariates)	r2	0.148076	0.117009	0.179142	4.6446e-05
Diffusion_brain_MRI	INI25497	WA FA in tract corticospinal tract (R)	Gaussian	Score development set (white British)	PRS	r2	0.0182687	0.0172671	0.0192702	1.63906e-86
Diffusion_brain_MRI	INI25497	WA FA in tract corticospinal tract (R)	Gaussian	Score development set (white British)	Covariate-only model	r2	0.0582713	0.0565554	0.0599872	3.53181e-277
Diffusion_brain_MRI	INI25497	WA FA in tract corticospinal tract (R)	Gaussian	Score development set (white British)	Full model (PRS and Covariates)	r2	0.0653873	0.0635834	0.0671912	0
Diffusion_brain_MRI	INI25497	WA FA in tract corticospinal tract (R)	Gaussian	hold-out test set (white British)	PRS	r2	0.00493074	0.00387598	0.0059855	4.91858e-07
Diffusion_brain_MRI	INI25497	WA FA in tract corticospinal tract (R)	Gaussian	hold-out test set (white British)	Covariate-only model	r2	0.0451895	0.0421255	0.0482534	2.11939e-53
Diffusion_brain_MRI	INI25497	WA FA in tract corticospinal tract (R)	Gaussian	hold-out test set (white British)	Full model (PRS and Covariates)	r2	0.0480464	0.0448965	0.0511963	9.6087e-57
Diffusion_brain_MRI	INI25497	WA FA in tract corticospinal tract (R)	Gaussian	non-British white	PRS	r2	0.00430727	0.00268434	0.0059302	0.00764044
Diffusion_brain_MRI	INI25497	WA FA in tract corticospinal tract (R)	Gaussian	non-British white	Covariate-only model	r2	0.0740927	0.0678333	0.080352	1.95017e-29
Diffusion_brain_MRI	INI25497	WA FA in tract corticospinal tract (R)	Gaussian	non-British white	Full model (PRS and Covariates)	r2	0.0764707	0.0701281	0.0828134	2.30389e-30
Diffusion_brain_MRI	INI25497	WA FA in tract corticospinal tract (R)	Gaussian	South Asian	PRS	r2	0.00708649	0.00338563	0.0107873	0.14647
Diffusion_brain_MRI	INI25497	WA FA in tract corticospinal tract (R)	Gaussian	South Asian	Covariate-only model	r2	0.0462452	0.037164	0.0553265	0.000179058
Diffusion_brain_MRI	INI25497	WA FA in tract corticospinal tract (R)	Gaussian	South Asian	Full model (PRS and Covariates)	r2	0.0485305	0.0392499	0.0578111	0.000122728
Diffusion_brain_MRI	INI25497	WA FA in tract corticospinal tract (R)	Gaussian	African	PRS	r2	0.000693804	-0.000585591	0.0019732	0.724118
Diffusion_brain_MRI	INI25497	WA FA in tract corticospinal tract (R)	Gaussian	African	Covariate-only model	r2	0.0675267	0.0557489	0.0793044	0.000396218
Diffusion_brain_MRI	INI25497	WA FA in tract corticospinal tract (R)	Gaussian	African	Full model (PRS and Covariates)	r2	0.06594	0.0542817	0.0775984	0.000466564
Diffusion_brain_MRI	INI25497	WA FA in tract corticospinal tract (R)	Gaussian	East Asian	PRS	r2	0.00163158	-0.00219003	0.00545319	0.680995
Diffusion_brain_MRI	INI25497	WA FA in tract corticospinal tract (R)	Gaussian	East Asian	Covariate-only model	r2	0.0994454	0.0725329	0.126358	0.00099243
Diffusion_brain_MRI	INI25497	WA FA in tract corticospinal tract (R)	Gaussian	East Asian	Full model (PRS and Covariates)	r2	0.0987149	0.0718797	0.12555	0.00103846
Diffusion_brain_MRI	INI25498	WA FA in tract forceps major	Gaussian	Score development set (white British)	PRS	r2	0.255995	0.253154	0.258836	0
Diffusion_brain_MRI	INI25498	WA FA in tract forceps major	Gaussian	Score development set (white British)	Covariate-only model	r2	0.00804878	0.00737706	0.00872049	6.22789e-39
Diffusion_brain_MRI	INI25498	WA FA in tract forceps major	Gaussian	Score development set (white British)	Full model (PRS and Covariates)	r2	0.22966	0.226874	0.232447	0
Diffusion_brain_MRI	INI25498	WA FA in tract forceps major	Gaussian	hold-out test set (white British)	PRS	r2	0.00862593	0.00723603	0.0100158	2.76766e-11
Diffusion_brain_MRI	INI25498	WA FA in tract forceps major	Gaussian	hold-out test set (white British)	Covariate-only model	r2	0.0069758	0.00572381	0.0082278	2.15996e-09
Diffusion_brain_MRI	INI25498	WA FA in tract forceps major	Gaussian	hold-out test set (white British)	Full model (PRS and Covariates)	r2	0.015462	0.013614	0.01731	4.2601e-19
Diffusion_brain_MRI	INI25498	WA FA in tract forceps major	Gaussian	non-British white	PRS	r2	0.0145188	0.0115697	0.0174679	9.10017e-07
Diffusion_brain_MRI	INI25498	WA FA in tract forceps major	Gaussian	non-British white	Covariate-only model	r2	0.0133787	0.0105445	0.0162129	2.45202e-06
Diffusion_brain_MRI	INI25498	WA FA in tract forceps major	Gaussian	non-British white	Full model (PRS and Covariates)	r2	0.0272399	0.0232525	0.0312272	1.50482e-11
Diffusion_brain_MRI	INI25498	WA FA in tract forceps major	Gaussian	South Asian	PRS	r2	0.00324478	0.000730831	0.00575873	0.326271
Diffusion_brain_MRI	INI25498	WA FA in tract forceps major	Gaussian	South Asian	Covariate-only model	r2	0.0339295	0.0260505	0.0418086	0.00137815
Diffusion_brain_MRI	INI25498	WA FA in tract forceps major	Gaussian	South Asian	Full model (PRS and Covariates)	r2	0.0381551	0.0298364	0.0464738	0.000683151
Diffusion_brain_MRI	INI25498	WA FA in tract forceps major	Gaussian	African	PRS	r2	1.9025e-06	-6.51399e-05	6.89449e-05	0.985256
Diffusion_brain_MRI	INI25498	WA FA in tract forceps major	Gaussian	African	Covariate-only model	r2	0.0462078	0.0362423	0.0561733	0.00356678
Diffusion_brain_MRI	INI25498	WA FA in tract forceps major	Gaussian	African	Full model (PRS and Covariates)	r2	0.0315257	0.0231676	0.0398838	0.0164883
Diffusion_brain_MRI	INI25498	WA FA in tract forceps major	Gaussian	East Asian	PRS	r2	0.0248705	0.0102973	0.0394437	0.106413
Diffusion_brain_MRI	INI25498	WA FA in tract forceps major	Gaussian	East Asian	Covariate-only model	r2	0.0799571	0.055303	0.104611	0.00331479
Diffusion_brain_MRI	INI25498	WA FA in tract forceps major	Gaussian	East Asian	Full model (PRS and Covariates)	r2	0.0931477	0.0669191	0.119376	0.00146646
Diffusion_brain_MRI	INI25499	WA FA in tract forceps minor	Gaussian	Score development set (white British)	PRS	r2	0.326786	0.323881	0.329691	0
Diffusion_brain_MRI	INI25499	WA FA in tract forceps minor	Gaussian	Score development set (white British)	Covariate-only model	r2	0.0903696	0.0883056	0.0924336	0
Diffusion_brain_MRI	INI25499	WA FA in tract forceps minor	Gaussian	Score development set (white British)	Full model (PRS and Covariates)	r2	0.321422	0.318518	0.324326	0
Diffusion_brain_MRI	INI25499	WA FA in tract forceps minor	Gaussian	hold-out test set (white British)	PRS	r2	0.0303574	0.0278071	0.0329077	3.4907e-36
Diffusion_brain_MRI	INI25499	WA FA in tract forceps minor	Gaussian	hold-out test set (white British)	Covariate-only model	r2	0.0858784	0.0818346	0.0899223	6.1467e-102
Diffusion_brain_MRI	INI25499	WA FA in tract forceps minor	Gaussian	hold-out test set (white British)	Full model (PRS and Covariates)	r2	0.118291	0.113713	0.122868	3.963e-142
Diffusion_brain_MRI	INI25499	WA FA in tract forceps minor	Gaussian	non-British white	PRS	r2	0.0292387	0.0251162	0.0333613	2.66786e-12
Diffusion_brain_MRI	INI25499	WA FA in tract forceps minor	Gaussian	non-British white	Covariate-only model	r2	0.13106	0.123247	0.138873	2.6909e-52
Diffusion_brain_MRI	INI25499	WA FA in tract forceps minor	Gaussian	non-British white	Full model (PRS and Covariates)	r2	0.162161	0.153781	0.17054	2.15258e-65
Diffusion_brain_MRI	INI25499	WA FA in tract forceps minor	Gaussian	South Asian	PRS	r2	0.0020366	4.25191e-05	0.00403068	0.436878
Diffusion_brain_MRI	INI25499	WA FA in tract forceps minor	Gaussian	South Asian	Covariate-only model	r2	0.080934	0.0693572	0.0925107	5.66172e-07
Diffusion_brain_MRI	INI25499	WA FA in tract forceps minor	Gaussian	South Asian	Full model (PRS and Covariates)	r2	0.0802482	0.068712	0.0917844	6.34994e-07
Diffusion_brain_MRI	INI25499	WA FA in tract forceps minor	Gaussian	African	PRS	r2	0.00469813	0.0013822	0.00801406	0.357884
Diffusion_brain_MRI	INI25499	WA FA in tract forceps minor	Gaussian	African	Covariate-only model	r2	0.113336	0.0988271	0.127845	3.37156e-06
Diffusion_brain_MRI	INI25499	WA FA in tract forceps minor	Gaussian	African	Full model (PRS and Covariates)	r2	0.0718295	0.0597384	0.0839207	0.000254296
Diffusion_brain_MRI	INI25499	WA FA in tract forceps minor	Gaussian	East Asian	PRS	r2	0.0168353	0.00474634	0.0289242	0.18496
Diffusion_brain_MRI	INI25499	WA FA in tract forceps minor	Gaussian	East Asian	Covariate-only model	r2	0.172267	0.13971	0.204824	9.69832e-06
Diffusion_brain_MRI	INI25499	WA FA in tract forceps minor	Gaussian	East Asian	Full model (PRS and Covariates)	r2	0.198695	0.164846	0.232544	1.68097e-06
Diffusion_brain_MRI	INI25500	WA FA in tract inferior fronto-occipital fasciculus (L)	Gaussian	Score development set (white British)	PRS	r2	0.138419	0.136	0.140838	0
Diffusion_brain_MRI	INI25500	WA FA in tract inferior fronto-occipital fasciculus (L)	Gaussian	Score development set (white British)	Covariate-only model	r2	0.0661258	0.0643132	0.0679384	0
Diffusion_brain_MRI	INI25500	WA FA in tract inferior fronto-occipital fasciculus (L)	Gaussian	Score development set (white British)	Full model (PRS and Covariates)	r2	0.145041	0.142583	0.147499	0
Diffusion_brain_MRI	INI25500	WA FA in tract inferior fronto-occipital fasciculus (L)	Gaussian	hold-out test set (white British)	PRS	r2	0.0158133	0.0139451	0.0176816	1.69042e-19
Diffusion_brain_MRI	INI25500	WA FA in tract inferior fronto-occipital fasciculus (L)	Gaussian	hold-out test set (white British)	Covariate-only model	r2	0.0629919	0.0594419	0.0665419	2.17626e-74
Diffusion_brain_MRI	INI25500	WA FA in tract inferior fronto-occipital fasciculus (L)	Gaussian	hold-out test set (white British)	Full model (PRS and Covariates)	r2	0.0788644	0.0749595	0.0827693	2.00437e-93
Diffusion_brain_MRI	INI25500	WA FA in tract inferior fronto-occipital fasciculus (L)	Gaussian	non-British white	PRS	r2	0.0194762	0.0160777	0.0228747	1.2399e-08
Diffusion_brain_MRI	INI25500	WA FA in tract inferior fronto-occipital fasciculus (L)	Gaussian	non-British white	Covariate-only model	r2	0.0856874	0.0790404	0.0923345	5.57968e-34
Diffusion_brain_MRI	INI25500	WA FA in tract inferior fronto-occipital fasciculus (L)	Gaussian	non-British white	Full model (PRS and Covariates)	r2	0.105866	0.0986402	0.113091	5.13264e-42
Diffusion_brain_MRI	INI25500	WA FA in tract inferior fronto-occipital fasciculus (L)	Gaussian	South Asian	PRS	r2	0.0115149	0.00681836	0.0162114	0.0638681
Diffusion_brain_MRI	INI25500	WA FA in tract inferior fronto-occipital fasciculus (L)	Gaussian	South Asian	Covariate-only model	r2	0.0499811	0.0405771	0.0593851	9.65655e-05
Diffusion_brain_MRI	INI25500	WA FA in tract inferior fronto-occipital fasciculus (L)	Gaussian	South Asian	Full model (PRS and Covariates)	r2	0.0606188	0.0503783	0.0708593	1.66245e-05
Diffusion_brain_MRI	INI25500	WA FA in tract inferior fronto-occipital fasciculus (L)	Gaussian	African	PRS	r2	0.00416156	0.00103904	0.00728407	0.386932
Diffusion_brain_MRI	INI25500	WA FA in tract inferior fronto-occipital fasciculus (L)	Gaussian	African	Covariate-only model	r2	0.0939363	0.0804385	0.107434	2.57625e-05
Diffusion_brain_MRI	INI25500	WA FA in tract inferior fronto-occipital fasciculus (L)	Gaussian	African	Full model (PRS and Covariates)	r2	0.0710518	0.0590162	0.0830873	0.000275528
Diffusion_brain_MRI	INI25500	WA FA in tract inferior fronto-occipital fasciculus (L)	Gaussian	East Asian	PRS	r2	0.0713714	0.0478613	0.0948816	0.00563296
Diffusion_brain_MRI	INI25500	WA FA in tract inferior fronto-occipital fasciculus (L)	Gaussian	East Asian	Covariate-only model	r2	0.0806759	0.0559307	0.105421	0.00317084
Diffusion_brain_MRI	INI25500	WA FA in tract inferior fronto-occipital fasciculus (L)	Gaussian	East Asian	Full model (PRS and Covariates)	r2	0.125649	0.0962784	0.15502	0.000192978
Diffusion_brain_MRI	INI25501	WA FA in tract inferior fronto-occipital fasciculus (R)	Gaussian	Score development set (white British)	PRS	r2	0.26339	0.260537	0.266244	0
Diffusion_brain_MRI	INI25501	WA FA in tract inferior fronto-occipital fasciculus (R)	Gaussian	Score development set (white British)	Covariate-only model	r2	0.0533704	0.0517198	0.0550211	2.11766e-253
Diffusion_brain_MRI	INI25501	WA FA in tract inferior fronto-occipital fasciculus (R)	Gaussian	Score development set (white British)	Full model (PRS and Covariates)	r2	0.234165	0.231367	0.236962	0
Diffusion_brain_MRI	INI25501	WA FA in tract inferior fronto-occipital fasciculus (R)	Gaussian	hold-out test set (white British)	PRS	r2	0.0236192	0.021354	0.0258843	1.96308e-28
Diffusion_brain_MRI	INI25501	WA FA in tract inferior fronto-occipital fasciculus (R)	Gaussian	hold-out test set (white British)	Covariate-only model	r2	0.0494776	0.046286	0.0526693	2.01453e-58
Diffusion_brain_MRI	INI25501	WA FA in tract inferior fronto-occipital fasciculus (R)	Gaussian	hold-out test set (white British)	Full model (PRS and Covariates)	r2	0.0721682	0.0684056	0.0759308	2.34931e-85
Diffusion_brain_MRI	INI25501	WA FA in tract inferior fronto-occipital fasciculus (R)	Gaussian	non-British white	PRS	r2	0.0130548	0.0102542	0.0158554	3.25073e-06
Diffusion_brain_MRI	INI25501	WA FA in tract inferior fronto-occipital fasciculus (R)	Gaussian	non-British white	Covariate-only model	r2	0.0827316	0.0761792	0.0892841	8.12552e-33
Diffusion_brain_MRI	INI25501	WA FA in tract inferior fronto-occipital fasciculus (R)	Gaussian	non-British white	Full model (PRS and Covariates)	r2	0.0943929	0.0874828	0.101303	1.99612e-37
Diffusion_brain_MRI	INI25501	WA FA in tract inferior fronto-occipital fasciculus (R)	Gaussian	South Asian	PRS	r2	0.00879731	0.00468096	0.0129137	0.105528
Diffusion_brain_MRI	INI25501	WA FA in tract inferior fronto-occipital fasciculus (R)	Gaussian	South Asian	Covariate-only model	r2	0.0365301	0.0283767	0.0446835	0.000894545
Diffusion_brain_MRI	INI25501	WA FA in tract inferior fronto-occipital fasciculus (R)	Gaussian	South Asian	Full model (PRS and Covariates)	r2	0.0450352	0.0360622	0.0540082	0.000218715
Diffusion_brain_MRI	INI25501	WA FA in tract inferior fronto-occipital fasciculus (R)	Gaussian	African	PRS	r2	0.00181061	-0.000253881	0.00387511	0.568439
Diffusion_brain_MRI	INI25501	WA FA in tract inferior fronto-occipital fasciculus (R)	Gaussian	African	Covariate-only model	r2	0.112678	0.0982008	0.127155	3.6139e-06
Diffusion_brain_MRI	INI25501	WA FA in tract inferior fronto-occipital fasciculus (R)	Gaussian	African	Full model (PRS and Covariates)	r2	0.0917138	0.0783439	0.105084	3.24679e-05
Diffusion_brain_MRI	INI25501	WA FA in tract inferior fronto-occipital fasciculus (R)	Gaussian	East Asian	PRS	r2	0.0441222	0.0250947	0.0631497	0.0306833
Diffusion_brain_MRI	INI25501	WA FA in tract inferior fronto-occipital fasciculus (R)	Gaussian	East Asian	Covariate-only model	r2	0.0518167	0.0313627	0.0722707	0.0189389
Diffusion_brain_MRI	INI25501	WA FA in tract inferior fronto-occipital fasciculus (R)	Gaussian	East Asian	Full model (PRS and Covariates)	r2	0.0871997	0.061656	0.112743	0.00211886
Diffusion_brain_MRI	INI25502	WA FA in tract inferior longitudinal fasciculus (L)	Gaussian	Score development set (white British)	PRS	r2	0.154164	0.151657	0.15667	0
Diffusion_brain_MRI	INI25502	WA FA in tract inferior longitudinal fasciculus (L)	Gaussian	Score development set (white British)	Covariate-only model	r2	0.0804584	0.0784897	0.0824271	0
Diffusion_brain_MRI	INI25502	WA FA in tract inferior longitudinal fasciculus (L)	Gaussian	Score development set (white British)	Full model (PRS and Covariates)	r2	0.172072	0.16948	0.174664	0
Diffusion_brain_MRI	INI25502	WA FA in tract inferior longitudinal fasciculus (L)	Gaussian	hold-out test set (white British)	PRS	r2	0.0219303	0.0197439	0.0241168	1.69601e-26
Diffusion_brain_MRI	INI25502	WA FA in tract inferior longitudinal fasciculus (L)	Gaussian	hold-out test set (white British)	Covariate-only model	r2	0.0721802	0.0684173	0.075943	2.27281e-85
Diffusion_brain_MRI	INI25502	WA FA in tract inferior longitudinal fasciculus (L)	Gaussian	hold-out test set (white British)	Full model (PRS and Covariates)	r2	0.0935106	0.0893262	0.0976951	2.83363e-111
Diffusion_brain_MRI	INI25502	WA FA in tract inferior longitudinal fasciculus (L)	Gaussian	non-British white	PRS	r2	0.0136981	0.0108312	0.016565	1.85721e-06
Diffusion_brain_MRI	INI25502	WA FA in tract inferior longitudinal fasciculus (L)	Gaussian	non-British white	Covariate-only model	r2	0.126961	0.119235	0.134687	1.32411e-50
Diffusion_brain_MRI	INI25502	WA FA in tract inferior longitudinal fasciculus (L)	Gaussian	non-British white	Full model (PRS and Covariates)	r2	0.144271	0.136199	0.152343	8.38167e-58
Diffusion_brain_MRI	INI25502	WA FA in tract inferior longitudinal fasciculus (L)	Gaussian	South Asian	PRS	r2	0.00127572	-0.000303704	0.00285514	0.538411
Diffusion_brain_MRI	INI25502	WA FA in tract inferior longitudinal fasciculus (L)	Gaussian	South Asian	Covariate-only model	r2	0.0457721	0.036733	0.0548113	0.000193625
Diffusion_brain_MRI	INI25502	WA FA in tract inferior longitudinal fasciculus (L)	Gaussian	South Asian	Full model (PRS and Covariates)	r2	0.0455453	0.0365265	0.0545642	0.000201023
Diffusion_brain_MRI	INI25502	WA FA in tract inferior longitudinal fasciculus (L)	Gaussian	African	PRS	r2	0.00236115	4.8944e-06	0.00471742	0.514784
Diffusion_brain_MRI	INI25502	WA FA in tract inferior longitudinal fasciculus (L)	Gaussian	African	Covariate-only model	r2	0.130496	0.115229	0.145763	5.44111e-07
Diffusion_brain_MRI	INI25502	WA FA in tract inferior longitudinal fasciculus (L)	Gaussian	African	Full model (PRS and Covariates)	r2	0.114491	0.0999278	0.129055	2.98426e-06
Diffusion_brain_MRI	INI25502	WA FA in tract inferior longitudinal fasciculus (L)	Gaussian	East Asian	PRS	r2	0.0700795	0.0467506	0.0934083	0.00610103
Diffusion_brain_MRI	INI25502	WA FA in tract inferior longitudinal fasciculus (L)	Gaussian	East Asian	Covariate-only model	r2	0.0793326	0.0547584	0.103907	0.00344512
Diffusion_brain_MRI	INI25502	WA FA in tract inferior longitudinal fasciculus (L)	Gaussian	East Asian	Full model (PRS and Covariates)	r2	0.133296	0.103309	0.163282	0.000119063
Diffusion_brain_MRI	INI25503	WA FA in tract inferior longitudinal fasciculus (R)	Gaussian	Score development set (white British)	PRS	r2	0.157927	0.155401	0.160453	0
Diffusion_brain_MRI	INI25503	WA FA in tract inferior longitudinal fasciculus (R)	Gaussian	Score development set (white British)	Covariate-only model	r2	0.0713182	0.0694462	0.0731902	0
Diffusion_brain_MRI	INI25503	WA FA in tract inferior longitudinal fasciculus (R)	Gaussian	Score development set (white British)	Full model (PRS and Covariates)	r2	0.167207	0.164637	0.169777	0
Diffusion_brain_MRI	INI25503	WA FA in tract inferior longitudinal fasciculus (R)	Gaussian	hold-out test set (white British)	PRS	r2	0.0257222	0.0233635	0.028081	7.55657e-31
Diffusion_brain_MRI	INI25503	WA FA in tract inferior longitudinal fasciculus (R)	Gaussian	hold-out test set (white British)	Covariate-only model	r2	0.0628309	0.0592848	0.066377	3.38197e-74
Diffusion_brain_MRI	INI25503	WA FA in tract inferior longitudinal fasciculus (R)	Gaussian	hold-out test set (white British)	Full model (PRS and Covariates)	r2	0.0873246	0.0832533	0.0913959	1.06038e-103
Diffusion_brain_MRI	INI25503	WA FA in tract inferior longitudinal fasciculus (R)	Gaussian	non-British white	PRS	r2	0.015247	0.0122271	0.0182669	4.83556e-07
Diffusion_brain_MRI	INI25503	WA FA in tract inferior longitudinal fasciculus (R)	Gaussian	non-British white	Covariate-only model	r2	0.110532	0.103187	0.117876	6.72335e-44
Diffusion_brain_MRI	INI25503	WA FA in tract inferior longitudinal fasciculus (R)	Gaussian	non-British white	Full model (PRS and Covariates)	r2	0.127906	0.12016	0.135652	5.40039e-51
Diffusion_brain_MRI	INI25503	WA FA in tract inferior longitudinal fasciculus (R)	Gaussian	South Asian	PRS	r2	0.0222834	0.0158213	0.0287456	0.00974024
Diffusion_brain_MRI	INI25503	WA FA in tract inferior longitudinal fasciculus (R)	Gaussian	South Asian	Covariate-only model	r2	0.0682432	0.057466	0.0790204	4.69493e-06
Diffusion_brain_MRI	INI25503	WA FA in tract inferior longitudinal fasciculus (R)	Gaussian	South Asian	Full model (PRS and Covariates)	r2	0.0771653	0.0658149	0.0885156	1.06286e-06
Diffusion_brain_MRI	INI25503	WA FA in tract inferior longitudinal fasciculus (R)	Gaussian	African	PRS	r2	0.000161967	-0.00045652	0.000780455	0.864605
Diffusion_brain_MRI	INI25503	WA FA in tract inferior longitudinal fasciculus (R)	Gaussian	African	Covariate-only model	r2	0.147092	0.131193	0.162992	9.08227e-08
Diffusion_brain_MRI	INI25503	WA FA in tract inferior longitudinal fasciculus (R)	Gaussian	African	Full model (PRS and Covariates)	r2	0.14605	0.130187	0.161912	1.01718e-07
Diffusion_brain_MRI	INI25503	WA FA in tract inferior longitudinal fasciculus (R)	Gaussian	East Asian	PRS	r2	0.0183939	0.00577778	0.03101	0.165688
Diffusion_brain_MRI	INI25503	WA FA in tract inferior longitudinal fasciculus (R)	Gaussian	East Asian	Covariate-only model	r2	0.103776	0.0764157	0.131136	0.000758321
Diffusion_brain_MRI	INI25503	WA FA in tract inferior longitudinal fasciculus (R)	Gaussian	East Asian	Full model (PRS and Covariates)	r2	0.114464	0.0860719	0.142855	0.000389395
Diffusion_brain_MRI	INI25506	WA FA in tract medial lemniscus (R)	Gaussian	Score development set (white British)	PRS	r2	0.00399719	0.00352189	0.00447249	3.9934e-20
Diffusion_brain_MRI	INI25506	WA FA in tract medial lemniscus (R)	Gaussian	Score development set (white British)	Covariate-only model	r2	0.0304932	0.0292154	0.0317711	5.62321e-144
Diffusion_brain_MRI	INI25506	WA FA in tract medial lemniscus (R)	Gaussian	Score development set (white British)	Full model (PRS and Covariates)	r2	0.0319115	0.0306061	0.0332168	1.09501e-150
Diffusion_brain_MRI	INI25506	WA FA in tract medial lemniscus (R)	Gaussian	hold-out test set (white British)	PRS	r2	0.000289019	3.24627e-05	0.000545575	0.223889
Diffusion_brain_MRI	INI25506	WA FA in tract medial lemniscus (R)	Gaussian	hold-out test set (white British)	Covariate-only model	r2	0.0412101	0.0382719	0.0441482	9.29556e-49
Diffusion_brain_MRI	INI25506	WA FA in tract medial lemniscus (R)	Gaussian	hold-out test set (white British)	Full model (PRS and Covariates)	r2	0.0414463	0.0385005	0.0443921	4.93324e-49
Diffusion_brain_MRI	INI25506	WA FA in tract medial lemniscus (R)	Gaussian	non-British white	PRS	r2	0.00275754	0.00145697	0.00405812	0.0328786
Diffusion_brain_MRI	INI25506	WA FA in tract medial lemniscus (R)	Gaussian	non-British white	Covariate-only model	r2	0.0277832	0.0237586	0.0318079	9.4036e-12
Diffusion_brain_MRI	INI25506	WA FA in tract medial lemniscus (R)	Gaussian	non-British white	Full model (PRS and Covariates)	r2	0.0285698	0.0244919	0.0326477	4.76044e-12
Diffusion_brain_MRI	INI25506	WA FA in tract medial lemniscus (R)	Gaussian	South Asian	PRS	r2	0.00175995	-9.42658e-05	0.00361417	0.469868
Diffusion_brain_MRI	INI25506	WA FA in tract medial lemniscus (R)	Gaussian	South Asian	Covariate-only model	r2	0.0647774	0.0542383	0.0753164	8.3456e-06
Diffusion_brain_MRI	INI25506	WA FA in tract medial lemniscus (R)	Gaussian	South Asian	Full model (PRS and Covariates)	r2	0.0654214	0.0548374	0.0760055	7.49997e-06
Diffusion_brain_MRI	INI25506	WA FA in tract medial lemniscus (R)	Gaussian	African	PRS	r2	0.000503986	-0.000586645	0.00159462	0.763557
Diffusion_brain_MRI	INI25506	WA FA in tract medial lemniscus (R)	Gaussian	African	Covariate-only model	r2	0.132368	0.117025	0.147711	4.45204e-07
Diffusion_brain_MRI	INI25506	WA FA in tract medial lemniscus (R)	Gaussian	African	Full model (PRS and Covariates)	r2	0.132922	0.117557	0.148287	4.19523e-07
Diffusion_brain_MRI	INI25506	WA FA in tract medial lemniscus (R)	Gaussian	East Asian	PRS	r2	0.0443492	0.0252774	0.0634211	0.0302472
Diffusion_brain_MRI	INI25506	WA FA in tract medial lemniscus (R)	Gaussian	East Asian	Covariate-only model	r2	0.187528	0.154186	0.22087	3.54511e-06
Diffusion_brain_MRI	INI25506	WA FA in tract medial lemniscus (R)	Gaussian	East Asian	Full model (PRS and Covariates)	r2	0.182957	0.149839	0.216076	4.79981e-06
Diffusion_brain_MRI	INI25507	WA FA in tract posterior thalamic radiation (L)	Gaussian	Score development set (white British)	PRS	r2	0.201431	0.198726	0.204137	0
Diffusion_brain_MRI	INI25507	WA FA in tract posterior thalamic radiation (L)	Gaussian	Score development set (white British)	Covariate-only model	r2	0.0842257	0.0822196	0.0862317	0
Diffusion_brain_MRI	INI25507	WA FA in tract posterior thalamic radiation (L)	Gaussian	Score development set (white British)	Full model (PRS and Covariates)	r2	0.200447	0.197745	0.203149	0
Diffusion_brain_MRI	INI25507	WA FA in tract posterior thalamic radiation (L)	Gaussian	hold-out test set (white British)	PRS	r2	0.0130272	0.0113267	0.0147277	2.57447e-16
Diffusion_brain_MRI	INI25507	WA FA in tract posterior thalamic radiation (L)	Gaussian	hold-out test set (white British)	Covariate-only model	r2	0.0835458	0.0795471	0.0875445	4.23533e-99
Diffusion_brain_MRI	INI25507	WA FA in tract posterior thalamic radiation (L)	Gaussian	hold-out test set (white British)	Full model (PRS and Covariates)	r2	0.0976097	0.0933539	0.101866	2.54756e-116
Diffusion_brain_MRI	INI25507	WA FA in tract posterior thalamic radiation (L)	Gaussian	non-British white	PRS	r2	0.0103744	0.00787101	0.0128778	3.37943e-05
Diffusion_brain_MRI	INI25507	WA FA in tract posterior thalamic radiation (L)	Gaussian	non-British white	Covariate-only model	r2	0.119101	0.111551	0.126651	2.21247e-47
Diffusion_brain_MRI	INI25507	WA FA in tract posterior thalamic radiation (L)	Gaussian	non-British white	Full model (PRS and Covariates)	r2	0.133388	0.125528	0.141249	2.91963e-53
Diffusion_brain_MRI	INI25507	WA FA in tract posterior thalamic radiation (L)	Gaussian	South Asian	PRS	r2	0.00715565	0.00343703	0.0108743	0.144508
Diffusion_brain_MRI	INI25507	WA FA in tract posterior thalamic radiation (L)	Gaussian	South Asian	Covariate-only model	r2	0.0537023	0.0439928	0.0634119	5.22028e-05
Diffusion_brain_MRI	INI25507	WA FA in tract posterior thalamic radiation (L)	Gaussian	South Asian	Full model (PRS and Covariates)	r2	0.0601834	0.049975	0.0703918	1.78674e-05
Diffusion_brain_MRI	INI25507	WA FA in tract posterior thalamic radiation (L)	Gaussian	African	PRS	r2	0.0151972	0.00929627	0.0210981	0.0973242
Diffusion_brain_MRI	INI25507	WA FA in tract posterior thalamic radiation (L)	Gaussian	African	Covariate-only model	r2	0.115233	0.100635	0.129832	2.75915e-06
Diffusion_brain_MRI	INI25507	WA FA in tract posterior thalamic radiation (L)	Gaussian	African	Full model (PRS and Covariates)	r2	0.0808085	0.068108	0.0935091	0.000100613
Diffusion_brain_MRI	INI25507	WA FA in tract posterior thalamic radiation (L)	Gaussian	East Asian	PRS	r2	0.0524313	0.0318697	0.0729929	0.0182263
Diffusion_brain_MRI	INI25507	WA FA in tract posterior thalamic radiation (L)	Gaussian	East Asian	Covariate-only model	r2	0.188219	0.154844	0.221594	3.38596e-06
Diffusion_brain_MRI	INI25507	WA FA in tract posterior thalamic radiation (L)	Gaussian	East Asian	Full model (PRS and Covariates)	r2	0.22668	0.191789	0.261572	2.49075e-07
Diffusion_brain_MRI	INI25508	WA FA in tract posterior thalamic radiation (R)	Gaussian	Score development set (white British)	PRS	r2	0.23436	0.231562	0.237157	0
Diffusion_brain_MRI	INI25508	WA FA in tract posterior thalamic radiation (R)	Gaussian	Score development set (white British)	Covariate-only model	r2	0.0551596	0.0534847	0.0568345	4.56364e-262
Diffusion_brain_MRI	INI25508	WA FA in tract posterior thalamic radiation (R)	Gaussian	Score development set (white British)	Full model (PRS and Covariates)	r2	0.205351	0.202633	0.208069	0
Diffusion_brain_MRI	INI25508	WA FA in tract posterior thalamic radiation (R)	Gaussian	hold-out test set (white British)	PRS	r2	0.0103671	0.008846	0.0118881	2.81914e-13
Diffusion_brain_MRI	INI25508	WA FA in tract posterior thalamic radiation (R)	Gaussian	hold-out test set (white British)	Covariate-only model	r2	0.0471395	0.0440165	0.0502624	1.10936e-55
Diffusion_brain_MRI	INI25508	WA FA in tract posterior thalamic radiation (R)	Gaussian	hold-out test set (white British)	Full model (PRS and Covariates)	r2	0.058121	0.0546932	0.0615487	1.3103e-68
Diffusion_brain_MRI	INI25508	WA FA in tract posterior thalamic radiation (R)	Gaussian	non-British white	PRS	r2	0.0082477	0.00601081	0.0104846	0.000219923
Diffusion_brain_MRI	INI25508	WA FA in tract posterior thalamic radiation (R)	Gaussian	non-British white	Covariate-only model	r2	0.0841721	0.0775732	0.090771	2.20492e-33
Diffusion_brain_MRI	INI25508	WA FA in tract posterior thalamic radiation (R)	Gaussian	non-British white	Full model (PRS and Covariates)	r2	0.0915483	0.0847218	0.0983748	2.68988e-36
Diffusion_brain_MRI	INI25508	WA FA in tract posterior thalamic radiation (R)	Gaussian	South Asian	PRS	r2	0.00382858	0.00109943	0.00655774	0.286212
Diffusion_brain_MRI	INI25508	WA FA in tract posterior thalamic radiation (R)	Gaussian	South Asian	Covariate-only model	r2	0.0244478	0.0176941	0.0312016	0.00674783
Diffusion_brain_MRI	INI25508	WA FA in tract posterior thalamic radiation (R)	Gaussian	South Asian	Full model (PRS and Covariates)	r2	0.0266486	0.0196133	0.0336838	0.00465576
Diffusion_brain_MRI	INI25508	WA FA in tract posterior thalamic radiation (R)	Gaussian	African	PRS	r2	0.00585674	0.00215876	0.00955472	0.3045
Diffusion_brain_MRI	INI25508	WA FA in tract posterior thalamic radiation (R)	Gaussian	African	Covariate-only model	r2	0.117228	0.102537	0.131919	2.23429e-06
Diffusion_brain_MRI	INI25508	WA FA in tract posterior thalamic radiation (R)	Gaussian	African	Full model (PRS and Covariates)	r2	0.095242	0.0816703	0.108814	2.24858e-05
Diffusion_brain_MRI	INI25508	WA FA in tract posterior thalamic radiation (R)	Gaussian	East Asian	PRS	r2	0.0480542	0.0282786	0.0678297	0.023964
Diffusion_brain_MRI	INI25508	WA FA in tract posterior thalamic radiation (R)	Gaussian	East Asian	Covariate-only model	r2	0.169293	0.136903	0.201684	1.17793e-05
Diffusion_brain_MRI	INI25508	WA FA in tract posterior thalamic radiation (R)	Gaussian	East Asian	Full model (PRS and Covariates)	r2	0.194423	0.160762	0.228085	2.23857e-06
Diffusion_brain_MRI	INI25509	WA FA in tract superior longitudinal fasciculus (L)	Gaussian	Score development set (white British)	PRS	r2	0.402396	0.399535	0.405257	0
Diffusion_brain_MRI	INI25509	WA FA in tract superior longitudinal fasciculus (L)	Gaussian	Score development set (white British)	Covariate-only model	r2	0.0617044	0.0599452	0.0634637	6.58206e-294
Diffusion_brain_MRI	INI25509	WA FA in tract superior longitudinal fasciculus (L)	Gaussian	Score development set (white British)	Full model (PRS and Covariates)	r2	0.377191	0.374303	0.380078	0
Diffusion_brain_MRI	INI25509	WA FA in tract superior longitudinal fasciculus (L)	Gaussian	hold-out test set (white British)	PRS	r2	0.0265858	0.0241899	0.0289817	7.68593e-32
Diffusion_brain_MRI	INI25509	WA FA in tract superior longitudinal fasciculus (L)	Gaussian	hold-out test set (white British)	Covariate-only model	r2	0.0570423	0.0536426	0.0604419	2.47452e-67
Diffusion_brain_MRI	INI25509	WA FA in tract superior longitudinal fasciculus (L)	Gaussian	hold-out test set (white British)	Full model (PRS and Covariates)	r2	0.0825856	0.0786058	0.0865655	6.21121e-98
Diffusion_brain_MRI	INI25509	WA FA in tract superior longitudinal fasciculus (L)	Gaussian	non-British white	PRS	r2	0.0189071	0.0155567	0.0222574	2.02888e-08
Diffusion_brain_MRI	INI25509	WA FA in tract superior longitudinal fasciculus (L)	Gaussian	non-British white	Covariate-only model	r2	0.0900003	0.0832202	0.0967804	1.10413e-35
Diffusion_brain_MRI	INI25509	WA FA in tract superior longitudinal fasciculus (L)	Gaussian	non-British white	Full model (PRS and Covariates)	r2	0.106733	0.0994852	0.113981	2.29634e-42
Diffusion_brain_MRI	INI25509	WA FA in tract superior longitudinal fasciculus (L)	Gaussian	South Asian	PRS	r2	0.00172631	-0.000110161	0.00356279	0.474147
Diffusion_brain_MRI	INI25509	WA FA in tract superior longitudinal fasciculus (L)	Gaussian	South Asian	Covariate-only model	r2	0.0562142	0.0463065	0.0661219	3.44594e-05
Diffusion_brain_MRI	INI25509	WA FA in tract superior longitudinal fasciculus (L)	Gaussian	South Asian	Full model (PRS and Covariates)	r2	0.0345429	0.026598	0.0424878	0.00124448
Diffusion_brain_MRI	INI25509	WA FA in tract superior longitudinal fasciculus (L)	Gaussian	African	PRS	r2	3.89398e-05	-0.000264357	0.000342237	0.93337
Diffusion_brain_MRI	INI25509	WA FA in tract superior longitudinal fasciculus (L)	Gaussian	African	Covariate-only model	r2	0.0807058	0.068012	0.0933997	0.000101687
Diffusion_brain_MRI	INI25509	WA FA in tract superior longitudinal fasciculus (L)	Gaussian	African	Full model (PRS and Covariates)	r2	0.0561035	0.0452366	0.0669705	0.00128476
Diffusion_brain_MRI	INI25509	WA FA in tract superior longitudinal fasciculus (L)	Gaussian	East Asian	PRS	r2	0.012838	0.00223841	0.0234376	0.247501
Diffusion_brain_MRI	INI25509	WA FA in tract superior longitudinal fasciculus (L)	Gaussian	East Asian	Covariate-only model	r2	0.0991821	0.0722974	0.126067	0.00100878
Diffusion_brain_MRI	INI25509	WA FA in tract superior longitudinal fasciculus (L)	Gaussian	East Asian	Full model (PRS and Covariates)	r2	0.100559	0.0735298	0.127588	0.000926124
Diffusion_brain_MRI	INI25511	WA FA in tract superior thalamic radiation (L)	Gaussian	Score development set (white British)	PRS	r2	0.00126005	0.00099246	0.00152765	2.53268e-07
Diffusion_brain_MRI	INI25511	WA FA in tract superior thalamic radiation (L)	Gaussian	Score development set (white British)	Covariate-only model	r2	0.0276807	0.0264597	0.0289018	1.07138e-130
Diffusion_brain_MRI	INI25511	WA FA in tract superior thalamic radiation (L)	Gaussian	Score development set (white British)	Full model (PRS and Covariates)	r2	0.0277393	0.026517	0.0289615	5.67436e-131
Diffusion_brain_MRI	INI25511	WA FA in tract superior thalamic radiation (L)	Gaussian	hold-out test set (white British)	PRS	r2	0.0027825	0.00198844	0.00357656	0.000159271
Diffusion_brain_MRI	INI25511	WA FA in tract superior thalamic radiation (L)	Gaussian	hold-out test set (white British)	Covariate-only model	r2	0.0275293	0.0250936	0.0299649	6.31818e-33
Diffusion_brain_MRI	INI25511	WA FA in tract superior thalamic radiation (L)	Gaussian	hold-out test set (white British)	Full model (PRS and Covariates)	r2	0.0276199	0.0251805	0.0300594	4.96923e-33
Diffusion_brain_MRI	INI25511	WA FA in tract superior thalamic radiation (L)	Gaussian	non-British white	PRS	r2	0.00347626	0.00201705	0.00493547	0.0165771
Diffusion_brain_MRI	INI25511	WA FA in tract superior thalamic radiation (L)	Gaussian	non-British white	Covariate-only model	r2	0.0301038	0.0259244	0.0342831	1.26136e-12
Diffusion_brain_MRI	INI25511	WA FA in tract superior thalamic radiation (L)	Gaussian	non-British white	Full model (PRS and Covariates)	r2	0.0301941	0.0260089	0.0343793	1.16647e-12
Diffusion_brain_MRI	INI25511	WA FA in tract superior thalamic radiation (L)	Gaussian	South Asian	PRS	r2	0.0108169	0.00626176	0.0153721	0.0725351
Diffusion_brain_MRI	INI25511	WA FA in tract superior thalamic radiation (L)	Gaussian	South Asian	Covariate-only model	r2	0.0408288	0.0322475	0.0494102	0.000438652
Diffusion_brain_MRI	INI25511	WA FA in tract superior thalamic radiation (L)	Gaussian	South Asian	Full model (PRS and Covariates)	r2	0.0408933	0.0323057	0.0494808	0.000433998
Diffusion_brain_MRI	INI25511	WA FA in tract superior thalamic radiation (L)	Gaussian	African	PRS	r2	0.0267503	0.0190132	0.0344873	0.0273732
Diffusion_brain_MRI	INI25511	WA FA in tract superior thalamic radiation (L)	Gaussian	African	Covariate-only model	r2	0.0794796	0.0668657	0.0920934	0.000115435
Diffusion_brain_MRI	INI25511	WA FA in tract superior thalamic radiation (L)	Gaussian	African	Full model (PRS and Covariates)	r2	0.0793826	0.0667751	0.0919901	0.000116598
Diffusion_brain_MRI	INI25511	WA FA in tract superior thalamic radiation (L)	Gaussian	East Asian	PRS	r2	0.0145213	0.00326744	0.0257751	0.21853
Diffusion_brain_MRI	INI25511	WA FA in tract superior thalamic radiation (L)	Gaussian	East Asian	Covariate-only model	r2	0.0668898	0.0440199	0.0897597	0.00743069
Diffusion_brain_MRI	INI25511	WA FA in tract superior thalamic radiation (L)	Gaussian	East Asian	Full model (PRS and Covariates)	r2	0.0668083	0.0439504	0.0896663	0.00746823
Diffusion_brain_MRI	INI25512	WA FA in tract superior thalamic radiation (R)	Gaussian	Score development set (white British)	PRS	r2	0.000887371	0.000662727	0.00111202	1.51963e-05
Diffusion_brain_MRI	INI25512	WA FA in tract superior thalamic radiation (R)	Gaussian	Score development set (white British)	Covariate-only model	r2	0.0264889	0.025293	0.0276848	4.43431e-125
Diffusion_brain_MRI	INI25512	WA FA in tract superior thalamic radiation (R)	Gaussian	Score development set (white British)	Full model (PRS and Covariates)	r2	0.0266746	0.0254748	0.0278745	5.91288e-126
Diffusion_brain_MRI	INI25512	WA FA in tract superior thalamic radiation (R)	Gaussian	hold-out test set (white British)	PRS	r2	0.00151977	0.00093218	0.00210736	0.00527306
Diffusion_brain_MRI	INI25512	WA FA in tract superior thalamic radiation (R)	Gaussian	hold-out test set (white British)	Covariate-only model	r2	0.0259167	0.0235495	0.0282839	4.51743e-31
Diffusion_brain_MRI	INI25512	WA FA in tract superior thalamic radiation (R)	Gaussian	hold-out test set (white British)	Full model (PRS and Covariates)	r2	0.0261788	0.0238003	0.0285573	2.25748e-31
Diffusion_brain_MRI	INI25512	WA FA in tract superior thalamic radiation (R)	Gaussian	non-British white	PRS	r2	0.00383043	0.00229923	0.00536163	0.0118941
Diffusion_brain_MRI	INI25512	WA FA in tract superior thalamic radiation (R)	Gaussian	non-British white	Covariate-only model	r2	0.0353499	0.0308455	0.0398543	1.33378e-14
Diffusion_brain_MRI	INI25512	WA FA in tract superior thalamic radiation (R)	Gaussian	non-British white	Full model (PRS and Covariates)	r2	0.035721	0.0311948	0.0402473	9.66269e-15
Diffusion_brain_MRI	INI25512	WA FA in tract superior thalamic radiation (R)	Gaussian	South Asian	PRS	r2	0.0120287	0.00723104	0.0168264	0.0581932
Diffusion_brain_MRI	INI25512	WA FA in tract superior thalamic radiation (R)	Gaussian	South Asian	Covariate-only model	r2	0.0412862	0.0326611	0.0499114	0.00040666
Diffusion_brain_MRI	INI25512	WA FA in tract superior thalamic radiation (R)	Gaussian	South Asian	Full model (PRS and Covariates)	r2	0.0415679	0.032916	0.0502199	0.000388133
Diffusion_brain_MRI	INI25512	WA FA in tract superior thalamic radiation (R)	Gaussian	African	PRS	r2	0.0266619	0.018937	0.0343869	0.0276329
Diffusion_brain_MRI	INI25512	WA FA in tract superior thalamic radiation (R)	Gaussian	African	Covariate-only model	r2	0.0705287	0.0585308	0.0825267	0.000290792
Diffusion_brain_MRI	INI25512	WA FA in tract superior thalamic radiation (R)	Gaussian	African	Full model (PRS and Covariates)	r2	0.0701914	0.0582178	0.0821649	0.000301082
Diffusion_brain_MRI	INI25512	WA FA in tract superior thalamic radiation (R)	Gaussian	East Asian	PRS	r2	0.00211883	-0.00223407	0.00647173	0.639395
Diffusion_brain_MRI	INI25512	WA FA in tract superior thalamic radiation (R)	Gaussian	East Asian	Covariate-only model	r2	0.0547477	0.0337881	0.0757072	0.0157766
Diffusion_brain_MRI	INI25512	WA FA in tract superior thalamic radiation (R)	Gaussian	East Asian	Full model (PRS and Covariates)	r2	0.0545734	0.0336434	0.0755034	0.0159487
Diffusion_brain_MRI	INI25513	WA FA in tract uncinate fasciculus (L)	Gaussian	Score development set (white British)	PRS	r2	0.0462189	0.0446711	0.0477666	6.4138e-219
Diffusion_brain_MRI	INI25513	WA FA in tract uncinate fasciculus (L)	Gaussian	Score development set (white British)	Covariate-only model	r2	0.0634873	0.0617063	0.0652684	1.27784e-302
Diffusion_brain_MRI	INI25513	WA FA in tract uncinate fasciculus (L)	Gaussian	Score development set (white British)	Full model (PRS and Covariates)	r2	0.0851329	0.0831181	0.0871478	0
Diffusion_brain_MRI	INI25513	WA FA in tract uncinate fasciculus (L)	Gaussian	hold-out test set (white British)	PRS	r2	0.00371094	0.00279478	0.0046271	1.28946e-05
Diffusion_brain_MRI	INI25513	WA FA in tract uncinate fasciculus (L)	Gaussian	hold-out test set (white British)	Covariate-only model	r2	0.0542931	0.0509667	0.0576195	4.36088e-64
Diffusion_brain_MRI	INI25513	WA FA in tract uncinate fasciculus (L)	Gaussian	hold-out test set (white British)	Full model (PRS and Covariates)	r2	0.0582249	0.0547944	0.0616553	9.87167e-69
Diffusion_brain_MRI	INI25513	WA FA in tract uncinate fasciculus (L)	Gaussian	non-British white	PRS	r2	0.00409306	0.00251066	0.00567546	0.0093158
Diffusion_brain_MRI	INI25513	WA FA in tract uncinate fasciculus (L)	Gaussian	non-British white	Covariate-only model	r2	0.0796065	0.073157	0.0860559	1.36773e-31
Diffusion_brain_MRI	INI25513	WA FA in tract uncinate fasciculus (L)	Gaussian	non-British white	Full model (PRS and Covariates)	r2	0.0840154	0.0774215	0.0906093	2.54138e-33
Diffusion_brain_MRI	INI25513	WA FA in tract uncinate fasciculus (L)	Gaussian	South Asian	PRS	r2	0.0031537	0.000675055	0.00563234	0.333167
Diffusion_brain_MRI	INI25513	WA FA in tract uncinate fasciculus (L)	Gaussian	South Asian	Covariate-only model	r2	0.0595686	0.0494059	0.0697314	1.97816e-05
Diffusion_brain_MRI	INI25513	WA FA in tract uncinate fasciculus (L)	Gaussian	South Asian	Full model (PRS and Covariates)	r2	0.0644958	0.0539765	0.0750151	8.74447e-06
Diffusion_brain_MRI	INI25513	WA FA in tract uncinate fasciculus (L)	Gaussian	African	PRS	r2	1.51903e-05	-0.000174246	0.000204627	0.958355
Diffusion_brain_MRI	INI25513	WA FA in tract uncinate fasciculus (L)	Gaussian	African	Covariate-only model	r2	0.0602087	0.0490002	0.0714173	0.000841813
Diffusion_brain_MRI	INI25513	WA FA in tract uncinate fasciculus (L)	Gaussian	African	Full model (PRS and Covariates)	r2	0.0561632	0.0452912	0.0670353	0.00127688
Diffusion_brain_MRI	INI25513	WA FA in tract uncinate fasciculus (L)	Gaussian	East Asian	PRS	r2	0.0173976	0.00511548	0.0296798	0.177726
Diffusion_brain_MRI	INI25513	WA FA in tract uncinate fasciculus (L)	Gaussian	East Asian	Covariate-only model	r2	0.167914	0.135602	0.200226	1.28884e-05
Diffusion_brain_MRI	INI25513	WA FA in tract uncinate fasciculus (L)	Gaussian	East Asian	Full model (PRS and Covariates)	r2	0.175397	0.14267	0.208124	7.89919e-06
Diffusion_brain_MRI	INI25514	WA FA in tract uncinate fasciculus (R)	Gaussian	Score development set (white British)	PRS	r2	0.0507503	0.0491362	0.0523644	9.7374e-241
Diffusion_brain_MRI	INI25514	WA FA in tract uncinate fasciculus (R)	Gaussian	Score development set (white British)	Covariate-only model	r2	0.0543559	0.0526918	0.05602	3.58294e-258
Diffusion_brain_MRI	INI25514	WA FA in tract uncinate fasciculus (R)	Gaussian	Score development set (white British)	Full model (PRS and Covariates)	r2	0.0799338	0.0779704	0.0818973	0
Diffusion_brain_MRI	INI25514	WA FA in tract uncinate fasciculus (R)	Gaussian	hold-out test set (white British)	PRS	r2	0.00747608	0.00618063	0.00877154	5.75559e-10
Diffusion_brain_MRI	INI25514	WA FA in tract uncinate fasciculus (R)	Gaussian	hold-out test set (white British)	Covariate-only model	r2	0.0512371	0.0479952	0.0544789	1.72815e-60
Diffusion_brain_MRI	INI25514	WA FA in tract uncinate fasciculus (R)	Gaussian	hold-out test set (white British)	Full model (PRS and Covariates)	r2	0.0581422	0.0547139	0.0615705	1.23658e-68
Diffusion_brain_MRI	INI25514	WA FA in tract uncinate fasciculus (R)	Gaussian	non-British white	PRS	r2	0.00901044	0.00667421	0.0113467	0.000112106
Diffusion_brain_MRI	INI25514	WA FA in tract uncinate fasciculus (R)	Gaussian	non-British white	Covariate-only model	r2	0.075115	0.0688195	0.0814104	7.79072e-30
Diffusion_brain_MRI	INI25514	WA FA in tract uncinate fasciculus (R)	Gaussian	non-British white	Full model (PRS and Covariates)	r2	0.0835295	0.0769512	0.0901078	3.94635e-33
Diffusion_brain_MRI	INI25514	WA FA in tract uncinate fasciculus (R)	Gaussian	South Asian	PRS	r2	0.0193395	0.0133012	0.0253778	0.0161142
Diffusion_brain_MRI	INI25514	WA FA in tract uncinate fasciculus (R)	Gaussian	South Asian	Covariate-only model	r2	0.0824478	0.0707825	0.0941131	4.39427e-07
Diffusion_brain_MRI	INI25514	WA FA in tract uncinate fasciculus (R)	Gaussian	South Asian	Full model (PRS and Covariates)	r2	0.0975997	0.0851173	0.110082	3.42553e-08
Diffusion_brain_MRI	INI25514	WA FA in tract uncinate fasciculus (R)	Gaussian	African	PRS	r2	0.00521769	0.00172504	0.00871034	0.332527
Diffusion_brain_MRI	INI25514	WA FA in tract uncinate fasciculus (R)	Gaussian	African	Covariate-only model	r2	0.154231	0.138087	0.170376	4.16889e-08
Diffusion_brain_MRI	INI25514	WA FA in tract uncinate fasciculus (R)	Gaussian	African	Full model (PRS and Covariates)	r2	0.148203	0.132264	0.164142	8.04892e-08
Diffusion_brain_MRI	INI25514	WA FA in tract uncinate fasciculus (R)	Gaussian	East Asian	PRS	r2	0.0142232	0.00308206	0.0253642	0.223354
Diffusion_brain_MRI	INI25514	WA FA in tract uncinate fasciculus (R)	Gaussian	East Asian	Covariate-only model	r2	0.157157	0.125494	0.188821	2.58987e-05
Diffusion_brain_MRI	INI25514	WA FA in tract uncinate fasciculus (R)	Gaussian	East Asian	Full model (PRS and Covariates)	r2	0.16955	0.137145	0.201956	1.15833e-05
Diffusion_brain_MRI	INI25515	WA MD in tract acoustic radiation (L)	Gaussian	Score development set (white British)	PRS	r2	0.0201784	0.0191278	0.0212289	1.90779e-95
Diffusion_brain_MRI	INI25515	WA MD in tract acoustic radiation (L)	Gaussian	Score development set (white British)	Covariate-only model	r2	0.004674	0.00416039	0.00518762	2.86193e-23
Diffusion_brain_MRI	INI25515	WA MD in tract acoustic radiation (L)	Gaussian	Score development set (white British)	Full model (PRS and Covariates)	r2	0.0143095	0.0134195	0.0151995	4.89148e-68
Diffusion_brain_MRI	INI25515	WA MD in tract acoustic radiation (L)	Gaussian	hold-out test set (white British)	PRS	r2	0.00339702	0.00252019	0.00427385	3.00631e-05
Diffusion_brain_MRI	INI25515	WA MD in tract acoustic radiation (L)	Gaussian	hold-out test set (white British)	Covariate-only model	r2	0.0102848	0.00876967	0.0118	3.50063e-13
Diffusion_brain_MRI	INI25515	WA MD in tract acoustic radiation (L)	Gaussian	hold-out test set (white British)	Full model (PRS and Covariates)	r2	0.0137555	0.0120094	0.0155016	3.79135e-17
Diffusion_brain_MRI	INI25515	WA MD in tract acoustic radiation (L)	Gaussian	non-British white	PRS	r2	0.00634912	0.00438275	0.00831549	0.00119381
Diffusion_brain_MRI	INI25515	WA MD in tract acoustic radiation (L)	Gaussian	non-British white	Covariate-only model	r2	0.00812508	0.00590461	0.0103456	0.000245148
Diffusion_brain_MRI	INI25515	WA MD in tract acoustic radiation (L)	Gaussian	non-British white	Full model (PRS and Covariates)	r2	0.0128602	0.01008	0.0156404	3.8513e-06
Diffusion_brain_MRI	INI25515	WA MD in tract acoustic radiation (L)	Gaussian	South Asian	PRS	r2	0.000294931	-0.000465233	0.0010551	0.767431
Diffusion_brain_MRI	INI25515	WA MD in tract acoustic radiation (L)	Gaussian	South Asian	Covariate-only model	r2	0.0305032	0.0230061	0.0380004	0.00243997
Diffusion_brain_MRI	INI25515	WA MD in tract acoustic radiation (L)	Gaussian	South Asian	Full model (PRS and Covariates)	r2	0.030829	0.0232944	0.0383635	0.00231075
Diffusion_brain_MRI	INI25515	WA MD in tract acoustic radiation (L)	Gaussian	African	PRS	r2	0.000180181	-0.000472144	0.000832505	0.857272
Diffusion_brain_MRI	INI25515	WA MD in tract acoustic radiation (L)	Gaussian	African	Covariate-only model	r2	0.084138	0.0712254	0.0970506	7.12804e-05
Diffusion_brain_MRI	INI25515	WA MD in tract acoustic radiation (L)	Gaussian	African	Full model (PRS and Covariates)	r2	0.0836868	0.0708025	0.0965711	7.46905e-05
Diffusion_brain_MRI	INI25515	WA MD in tract acoustic radiation (L)	Gaussian	East Asian	PRS	r2	0.0131225	0.00240923	0.0238358	0.242294
Diffusion_brain_MRI	INI25515	WA MD in tract acoustic radiation (L)	Gaussian	East Asian	Covariate-only model	r2	0.0877133	0.0621088	0.113318	0.00205264
Diffusion_brain_MRI	INI25515	WA MD in tract acoustic radiation (L)	Gaussian	East Asian	Full model (PRS and Covariates)	r2	0.0967437	0.0701197	0.123368	0.00117352
Diffusion_brain_MRI	INI25516	WA MD in tract acoustic radiation (R)	Gaussian	Score development set (white British)	PRS	r2	0.0744513	0.0725451	0.0763575	0
Diffusion_brain_MRI	INI25516	WA MD in tract acoustic radiation (R)	Gaussian	Score development set (white British)	Covariate-only model	r2	0.0238852	0.0227465	0.0250238	7.85312e-113
Diffusion_brain_MRI	INI25516	WA MD in tract acoustic radiation (R)	Gaussian	Score development set (white British)	Full model (PRS and Covariates)	r2	0.0633594	0.0615799	0.065139	5.39629e-302
Diffusion_brain_MRI	INI25516	WA MD in tract acoustic radiation (R)	Gaussian	hold-out test set (white British)	PRS	r2	0.00418086	0.00320888	0.00515284	3.65e-06
Diffusion_brain_MRI	INI25516	WA MD in tract acoustic radiation (R)	Gaussian	hold-out test set (white British)	Covariate-only model	r2	0.0357485	0.0329964	0.0385006	2.04898e-42
Diffusion_brain_MRI	INI25516	WA MD in tract acoustic radiation (R)	Gaussian	hold-out test set (white British)	Full model (PRS and Covariates)	r2	0.0394554	0.0365752	0.0423355	1.02252e-46
Diffusion_brain_MRI	INI25516	WA MD in tract acoustic radiation (R)	Gaussian	non-British white	PRS	r2	0.00657953	0.00457827	0.0085808	0.000970926
Diffusion_brain_MRI	INI25516	WA MD in tract acoustic radiation (R)	Gaussian	non-British white	Covariate-only model	r2	0.0432755	0.0383326	0.0482184	1.34369e-17
Diffusion_brain_MRI	INI25516	WA MD in tract acoustic radiation (R)	Gaussian	non-British white	Full model (PRS and Covariates)	r2	0.0486832	0.0434702	0.0538962	1.18486e-19
Diffusion_brain_MRI	INI25516	WA MD in tract acoustic radiation (R)	Gaussian	South Asian	PRS	r2	0.00296838	0.000563222	0.00537355	0.347809
Diffusion_brain_MRI	INI25516	WA MD in tract acoustic radiation (R)	Gaussian	South Asian	Covariate-only model	r2	0.0186609	0.0127254	0.0245965	0.0181122
Diffusion_brain_MRI	INI25516	WA MD in tract acoustic radiation (R)	Gaussian	South Asian	Full model (PRS and Covariates)	r2	0.0218559	0.0154532	0.0282586	0.0104757
Diffusion_brain_MRI	INI25516	WA MD in tract acoustic radiation (R)	Gaussian	African	PRS	r2	9.17314e-06	-0.000138039	0.000156385	0.967632
Diffusion_brain_MRI	INI25516	WA MD in tract acoustic radiation (R)	Gaussian	African	Covariate-only model	r2	0.0888706	0.0756684	0.102073	4.36301e-05
Diffusion_brain_MRI	INI25516	WA MD in tract acoustic radiation (R)	Gaussian	African	Full model (PRS and Covariates)	r2	0.0875902	0.074465	0.100715	4.98326e-05
Diffusion_brain_MRI	INI25516	WA MD in tract acoustic radiation (R)	Gaussian	East Asian	PRS	r2	0.00866785	-7.84874e-05	0.0174142	0.342501
Diffusion_brain_MRI	INI25516	WA MD in tract acoustic radiation (R)	Gaussian	East Asian	Covariate-only model	r2	0.0521632	0.0316484	0.072678	0.0185337
Diffusion_brain_MRI	INI25516	WA MD in tract acoustic radiation (R)	Gaussian	East Asian	Full model (PRS and Covariates)	r2	0.0613417	0.0393106	0.0833729	0.0104755
Diffusion_brain_MRI	INI25517	WA MD in tract anterior thalamic radiation (L)	Gaussian	Score development set (white British)	PRS	r2	0.0411873	0.0397186	0.042656	8.22785e-195
Diffusion_brain_MRI	INI25517	WA MD in tract anterior thalamic radiation (L)	Gaussian	Score development set (white British)	Covariate-only model	r2	0.186956	0.184303	0.18961	0
Diffusion_brain_MRI	INI25517	WA MD in tract anterior thalamic radiation (L)	Gaussian	Score development set (white British)	Full model (PRS and Covariates)	r2	0.205025	0.202308	0.207742	0
Diffusion_brain_MRI	INI25517	WA MD in tract anterior thalamic radiation (L)	Gaussian	hold-out test set (white British)	PRS	r2	0.0042321	0.00325423	0.00520997	3.18174e-06
Diffusion_brain_MRI	INI25517	WA MD in tract anterior thalamic radiation (L)	Gaussian	hold-out test set (white British)	Covariate-only model	r2	0.201758	0.196345	0.20717	9.0714e-253
Diffusion_brain_MRI	INI25517	WA MD in tract anterior thalamic radiation (L)	Gaussian	hold-out test set (white British)	Full model (PRS and Covariates)	r2	0.206369	0.200926	0.211811	3.26922e-259
Diffusion_brain_MRI	INI25517	WA MD in tract anterior thalamic radiation (L)	Gaussian	non-British white	PRS	r2	0.00426817	0.00265256	0.00588379	0.00792146
Diffusion_brain_MRI	INI25517	WA MD in tract anterior thalamic radiation (L)	Gaussian	non-British white	Covariate-only model	r2	0.271339	0.261913	0.280766	1.69021e-115
Diffusion_brain_MRI	INI25517	WA MD in tract anterior thalamic radiation (L)	Gaussian	non-British white	Full model (PRS and Covariates)	r2	0.275541	0.266097	0.284986	1.42476e-117
Diffusion_brain_MRI	INI25517	WA MD in tract anterior thalamic radiation (L)	Gaussian	South Asian	PRS	r2	0.000242004	-0.000446619	0.000930626	0.788787
Diffusion_brain_MRI	INI25517	WA MD in tract anterior thalamic radiation (L)	Gaussian	South Asian	Covariate-only model	r2	0.10105	0.0883973	0.113702	1.908e-08
Diffusion_brain_MRI	INI25517	WA MD in tract anterior thalamic radiation (L)	Gaussian	South Asian	Full model (PRS and Covariates)	r2	0.100567	0.0879375	0.113196	2.07121e-08
Diffusion_brain_MRI	INI25517	WA MD in tract anterior thalamic radiation (L)	Gaussian	African	PRS	r2	0.00668394	0.00273672	0.0106312	0.272563
Diffusion_brain_MRI	INI25517	WA MD in tract anterior thalamic radiation (L)	Gaussian	African	Covariate-only model	r2	0.253036	0.234773	0.2713	4.59491e-13
Diffusion_brain_MRI	INI25517	WA MD in tract anterior thalamic radiation (L)	Gaussian	African	Full model (PRS and Covariates)	r2	0.256175	0.237876	0.274474	3.12691e-13
Diffusion_brain_MRI	INI25517	WA MD in tract anterior thalamic radiation (L)	Gaussian	East Asian	PRS	r2	0.0168697	0.00476885	0.0289706	0.184507
Diffusion_brain_MRI	INI25517	WA MD in tract anterior thalamic radiation (L)	Gaussian	East Asian	Covariate-only model	r2	0.260731	0.224959	0.296504	2.24424e-08
Diffusion_brain_MRI	INI25517	WA MD in tract anterior thalamic radiation (L)	Gaussian	East Asian	Full model (PRS and Covariates)	r2	0.273582	0.237575	0.309588	8.81585e-09
Diffusion_brain_MRI	INI25519	WA MD in tract cingulate gyrus part of cingulum (L)	Gaussian	Score development set (white British)	PRS	r2	0.0735342	0.0716379	0.0754305	0
Diffusion_brain_MRI	INI25519	WA MD in tract cingulate gyrus part of cingulum (L)	Gaussian	Score development set (white British)	Covariate-only model	r2	0.0253036	0.0241333	0.0264739	1.68413e-119
Diffusion_brain_MRI	INI25519	WA MD in tract cingulate gyrus part of cingulum (L)	Gaussian	Score development set (white British)	Full model (PRS and Covariates)	r2	0.0695154	0.0676637	0.0713672	0
Diffusion_brain_MRI	INI25519	WA MD in tract cingulate gyrus part of cingulum (L)	Gaussian	hold-out test set (white British)	PRS	r2	0.00963185	0.00816462	0.0110991	1.9537e-12
Diffusion_brain_MRI	INI25519	WA MD in tract cingulate gyrus part of cingulum (L)	Gaussian	hold-out test set (white British)	Covariate-only model	r2	0.0373035	0.0344967	0.0401103	3.2261e-44
Diffusion_brain_MRI	INI25519	WA MD in tract cingulate gyrus part of cingulum (L)	Gaussian	hold-out test set (white British)	Full model (PRS and Covariates)	r2	0.0481812	0.0450274	0.0513351	6.67759e-57
Diffusion_brain_MRI	INI25519	WA MD in tract cingulate gyrus part of cingulum (L)	Gaussian	non-British white	PRS	r2	0.0285586	0.0244815	0.0326358	4.80665e-12
Diffusion_brain_MRI	INI25519	WA MD in tract cingulate gyrus part of cingulum (L)	Gaussian	non-British white	Covariate-only model	r2	0.0573605	0.0517535	0.0629674	5.72426e-23
Diffusion_brain_MRI	INI25519	WA MD in tract cingulate gyrus part of cingulum (L)	Gaussian	non-British white	Full model (PRS and Covariates)	r2	0.079175	0.07274	0.0856099	2.01836e-31
Diffusion_brain_MRI	INI25519	WA MD in tract cingulate gyrus part of cingulum (L)	Gaussian	South Asian	PRS	r2	0.00289271	0.000518226	0.0052672	0.354037
Diffusion_brain_MRI	INI25519	WA MD in tract cingulate gyrus part of cingulum (L)	Gaussian	South Asian	Covariate-only model	r2	0.0226836	0.0161664	0.0292009	0.00909952
Diffusion_brain_MRI	INI25519	WA MD in tract cingulate gyrus part of cingulum (L)	Gaussian	South Asian	Full model (PRS and Covariates)	r2	0.0231475	0.016567	0.0297279	0.00841037
Diffusion_brain_MRI	INI25519	WA MD in tract cingulate gyrus part of cingulum (L)	Gaussian	African	PRS	r2	0.00765887	0.00343772	0.01188	0.24009
Diffusion_brain_MRI	INI25519	WA MD in tract cingulate gyrus part of cingulum (L)	Gaussian	African	Covariate-only model	r2	0.0575284	0.0465409	0.0685158	0.00110939
Diffusion_brain_MRI	INI25519	WA MD in tract cingulate gyrus part of cingulum (L)	Gaussian	African	Full model (PRS and Covariates)	r2	0.062918	0.0514931	0.0743429	0.000636891
Diffusion_brain_MRI	INI25519	WA MD in tract cingulate gyrus part of cingulum (L)	Gaussian	East Asian	PRS	r2	0.0522874	0.0317509	0.072824	0.0183906
Diffusion_brain_MRI	INI25519	WA MD in tract cingulate gyrus part of cingulum (L)	Gaussian	East Asian	Covariate-only model	r2	0.0758735	0.0517506	0.0999963	0.00426558
Diffusion_brain_MRI	INI25519	WA MD in tract cingulate gyrus part of cingulum (L)	Gaussian	East Asian	Full model (PRS and Covariates)	r2	0.107624	0.0798814	0.135368	0.000596764
Diffusion_brain_MRI	INI25520	WA MD in tract cingulate gyrus part of cingulum (R)	Gaussian	Score development set (white British)	PRS	r2	0.160066	0.157529	0.162602	0
Diffusion_brain_MRI	INI25520	WA MD in tract cingulate gyrus part of cingulum (R)	Gaussian	Score development set (white British)	Covariate-only model	r2	0.0263435	0.0251507	0.0275363	2.14473e-124
Diffusion_brain_MRI	INI25520	WA MD in tract cingulate gyrus part of cingulum (R)	Gaussian	Score development set (white British)	Full model (PRS and Covariates)	r2	0.132331	0.129949	0.134714	0
Diffusion_brain_MRI	INI25520	WA MD in tract cingulate gyrus part of cingulum (R)	Gaussian	hold-out test set (white British)	PRS	r2	0.0111351	0.00955997	0.0127103	3.73444e-14
Diffusion_brain_MRI	INI25520	WA MD in tract cingulate gyrus part of cingulum (R)	Gaussian	hold-out test set (white British)	Covariate-only model	r2	0.0415606	0.0386111	0.0445101	3.63156e-49
Diffusion_brain_MRI	INI25520	WA MD in tract cingulate gyrus part of cingulum (R)	Gaussian	hold-out test set (white British)	Full model (PRS and Covariates)	r2	0.0529976	0.0497066	0.0562885	1.46618e-62
Diffusion_brain_MRI	INI25520	WA MD in tract cingulate gyrus part of cingulum (R)	Gaussian	non-British white	PRS	r2	0.0188564	0.0155103	0.0222024	2.11985e-08
Diffusion_brain_MRI	INI25520	WA MD in tract cingulate gyrus part of cingulum (R)	Gaussian	non-British white	Covariate-only model	r2	0.0606947	0.0549475	0.0664419	2.99838e-24
Diffusion_brain_MRI	INI25520	WA MD in tract cingulate gyrus part of cingulum (R)	Gaussian	non-British white	Full model (PRS and Covariates)	r2	0.0801858	0.073717	0.0866545	8.10969e-32
Diffusion_brain_MRI	INI25520	WA MD in tract cingulate gyrus part of cingulum (R)	Gaussian	South Asian	PRS	r2	0.00105699	-0.000380985	0.00249497	0.575501
Diffusion_brain_MRI	INI25520	WA MD in tract cingulate gyrus part of cingulum (R)	Gaussian	South Asian	Covariate-only model	r2	0.0183914	0.0124972	0.0242855	0.0189749
Diffusion_brain_MRI	INI25520	WA MD in tract cingulate gyrus part of cingulum (R)	Gaussian	South Asian	Full model (PRS and Covariates)	r2	0.0169992	0.0113245	0.0226739	0.024153
Diffusion_brain_MRI	INI25520	WA MD in tract cingulate gyrus part of cingulum (R)	Gaussian	African	PRS	r2	0.0255323	0.0179639	0.0331006	0.0311875
Diffusion_brain_MRI	INI25520	WA MD in tract cingulate gyrus part of cingulum (R)	Gaussian	African	Covariate-only model	r2	0.085848	0.0728292	0.0988668	5.97034e-05
Diffusion_brain_MRI	INI25520	WA MD in tract cingulate gyrus part of cingulum (R)	Gaussian	African	Full model (PRS and Covariates)	r2	0.100472	0.0866131	0.114331	1.30248e-05
Diffusion_brain_MRI	INI25520	WA MD in tract cingulate gyrus part of cingulum (R)	Gaussian	East Asian	PRS	r2	0.02126	0.00773618	0.0347839	0.135864
Diffusion_brain_MRI	INI25520	WA MD in tract cingulate gyrus part of cingulum (R)	Gaussian	East Asian	Covariate-only model	r2	0.0879177	0.0622892	0.113546	0.00202685
Diffusion_brain_MRI	INI25520	WA MD in tract cingulate gyrus part of cingulum (R)	Gaussian	East Asian	Full model (PRS and Covariates)	r2	0.102016	0.0748355	0.129196	0.000846
Diffusion_brain_MRI	INI25521	WA MD in tract parahippocampal part of cingulum (L)	Gaussian	Score development set (white British)	PRS	r2	0.000743708	0.000538021	0.000949396	7.49303e-05
Diffusion_brain_MRI	INI25521	WA MD in tract parahippocampal part of cingulum (L)	Gaussian	Score development set (white British)	Covariate-only model	r2	0.0499763	0.0483732	0.0515793	5.278e-237
Diffusion_brain_MRI	INI25521	WA MD in tract parahippocampal part of cingulum (L)	Gaussian	Score development set (white British)	Full model (PRS and Covariates)	r2	0.0500153	0.0484117	0.0516189	3.42048e-237
Diffusion_brain_MRI	INI25521	WA MD in tract parahippocampal part of cingulum (L)	Gaussian	hold-out test set (white British)	PRS	r2	0.000197515	-1.45943e-05	0.000409624	0.314692
Diffusion_brain_MRI	INI25521	WA MD in tract parahippocampal part of cingulum (L)	Gaussian	hold-out test set (white British)	Covariate-only model	r2	0.046662	0.0435533	0.0497706	4.0183e-55
Diffusion_brain_MRI	INI25521	WA MD in tract parahippocampal part of cingulum (L)	Gaussian	hold-out test set (white British)	Full model (PRS and Covariates)	r2	0.0466435	0.0435354	0.0497516	4.22319e-55
Diffusion_brain_MRI	INI25521	WA MD in tract parahippocampal part of cingulum (L)	Gaussian	non-British white	PRS	r2	0.000895998	0.000153256	0.00163874	0.224132
Diffusion_brain_MRI	INI25521	WA MD in tract parahippocampal part of cingulum (L)	Gaussian	non-British white	Covariate-only model	r2	0.0684201	0.0623683	0.0744719	3.11989e-27
Diffusion_brain_MRI	INI25521	WA MD in tract parahippocampal part of cingulum (L)	Gaussian	non-British white	Full model (PRS and Covariates)	r2	0.0684373	0.0623848	0.0744898	3.07242e-27
Diffusion_brain_MRI	INI25521	WA MD in tract parahippocampal part of cingulum (L)	Gaussian	South Asian	PRS	r2	0.0110821	0.00647267	0.0156915	0.0691032
Diffusion_brain_MRI	INI25521	WA MD in tract parahippocampal part of cingulum (L)	Gaussian	South Asian	Covariate-only model	r2	0.0493353	0.0399859	0.0586846	0.000107443
Diffusion_brain_MRI	INI25521	WA MD in tract parahippocampal part of cingulum (L)	Gaussian	South Asian	Full model (PRS and Covariates)	r2	0.0494591	0.0400992	0.0588189	0.000105267
Diffusion_brain_MRI	INI25521	WA MD in tract parahippocampal part of cingulum (L)	Gaussian	African	PRS	r2	0.00470186	0.00138463	0.00801909	0.357693
Diffusion_brain_MRI	INI25521	WA MD in tract parahippocampal part of cingulum (L)	Gaussian	African	Covariate-only model	r2	0.0801222	0.0674663	0.0927781	0.000108014
Diffusion_brain_MRI	INI25521	WA MD in tract parahippocampal part of cingulum (L)	Gaussian	African	Full model (PRS and Covariates)	r2	0.0800266	0.0673769	0.0926763	0.000109088
Diffusion_brain_MRI	INI25521	WA MD in tract parahippocampal part of cingulum (L)	Gaussian	East Asian	PRS	r2	0.0272583	0.0120389	0.0424778	0.0907812
Diffusion_brain_MRI	INI25521	WA MD in tract parahippocampal part of cingulum (L)	Gaussian	East Asian	Covariate-only model	r2	0.0825723	0.0575896	0.107555	0.00282033
Diffusion_brain_MRI	INI25521	WA MD in tract parahippocampal part of cingulum (L)	Gaussian	East Asian	Full model (PRS and Covariates)	r2	0.0823102	0.05736	0.10726	0.00286638
Diffusion_brain_MRI	INI25523	WA MD in tract corticospinal tract (L)	Gaussian	Score development set (white British)	PRS	r2	0.0208424	0.0197755	0.0219094	1.48032e-98
Diffusion_brain_MRI	INI25523	WA MD in tract corticospinal tract (L)	Gaussian	Score development set (white British)	Covariate-only model	r2	0.0184267	0.017421	0.0194324	2.99088e-87
Diffusion_brain_MRI	INI25523	WA MD in tract corticospinal tract (L)	Gaussian	Score development set (white British)	Full model (PRS and Covariates)	r2	0.0270411	0.0258335	0.0282487	1.10961e-127
Diffusion_brain_MRI	INI25523	WA MD in tract corticospinal tract (L)	Gaussian	hold-out test set (white British)	PRS	r2	0.000629675	0.000251119	0.00100823	0.0725937
Diffusion_brain_MRI	INI25523	WA MD in tract corticospinal tract (L)	Gaussian	hold-out test set (white British)	Covariate-only model	r2	0.0305101	0.0279538	0.0330664	2.32703e-36
Diffusion_brain_MRI	INI25523	WA MD in tract corticospinal tract (L)	Gaussian	hold-out test set (white British)	Full model (PRS and Covariates)	r2	0.0309065	0.0283347	0.0334783	8.11826e-37
Diffusion_brain_MRI	INI25523	WA MD in tract corticospinal tract (L)	Gaussian	non-British white	PRS	r2	0.000172045	-0.000153657	0.000497747	0.594325
Diffusion_brain_MRI	INI25523	WA MD in tract corticospinal tract (L)	Gaussian	non-British white	Covariate-only model	r2	0.0392325	0.0345063	0.0439588	4.56043e-16
Diffusion_brain_MRI	INI25523	WA MD in tract corticospinal tract (L)	Gaussian	non-British white	Full model (PRS and Covariates)	r2	0.0369595	0.0323614	0.0415576	3.29405e-15
Diffusion_brain_MRI	INI25523	WA MD in tract corticospinal tract (L)	Gaussian	South Asian	PRS	r2	0.000137323	-0.000381462	0.000656109	0.840081
Diffusion_brain_MRI	INI25523	WA MD in tract corticospinal tract (L)	Gaussian	South Asian	Covariate-only model	r2	0.0247848	0.017987	0.0315826	0.00637423
Diffusion_brain_MRI	INI25523	WA MD in tract corticospinal tract (L)	Gaussian	South Asian	Full model (PRS and Covariates)	r2	0.0250744	0.018239	0.0319098	0.00607003
Diffusion_brain_MRI	INI25523	WA MD in tract corticospinal tract (L)	Gaussian	African	PRS	r2	1.01093e-05	-0.000144432	0.000164651	0.966022
Diffusion_brain_MRI	INI25523	WA MD in tract corticospinal tract (L)	Gaussian	African	Covariate-only model	r2	0.137953	0.12239	0.153516	2.44231e-07
Diffusion_brain_MRI	INI25523	WA MD in tract corticospinal tract (L)	Gaussian	African	Full model (PRS and Covariates)	r2	0.138536	0.122951	0.154121	2.29342e-07
Diffusion_brain_MRI	INI25523	WA MD in tract corticospinal tract (L)	Gaussian	East Asian	PRS	r2	0.0101442	0.000696353	0.019592	0.30429
Diffusion_brain_MRI	INI25523	WA MD in tract corticospinal tract (L)	Gaussian	East Asian	Covariate-only model	r2	0.119663	0.0908039	0.148522	0.000281157
Diffusion_brain_MRI	INI25523	WA MD in tract corticospinal tract (L)	Gaussian	East Asian	Full model (PRS and Covariates)	r2	0.123707	0.0944996	0.152915	0.00021807
Diffusion_brain_MRI	INI25524	WA MD in tract corticospinal tract (R)	Gaussian	Score development set (white British)	PRS	r2	0.0240446	0.0229023	0.0251868	1.39953e-113
Diffusion_brain_MRI	INI25524	WA MD in tract corticospinal tract (R)	Gaussian	Score development set (white British)	Covariate-only model	r2	0.0203126	0.0192587	0.0213665	4.4878e-96
Diffusion_brain_MRI	INI25524	WA MD in tract corticospinal tract (R)	Gaussian	Score development set (white British)	Full model (PRS and Covariates)	r2	0.0300616	0.0287923	0.031331	6.16788e-142
Diffusion_brain_MRI	INI25524	WA MD in tract corticospinal tract (R)	Gaussian	hold-out test set (white British)	PRS	r2	4.90545e-05	-5.6667e-05	0.000154776	0.616342
Diffusion_brain_MRI	INI25524	WA MD in tract corticospinal tract (R)	Gaussian	hold-out test set (white British)	Covariate-only model	r2	0.0290388	0.0265411	0.0315364	1.15543e-34
Diffusion_brain_MRI	INI25524	WA MD in tract corticospinal tract (R)	Gaussian	hold-out test set (white British)	Full model (PRS and Covariates)	r2	0.0286034	0.0261234	0.0310834	3.66599e-34
Diffusion_brain_MRI	INI25524	WA MD in tract corticospinal tract (R)	Gaussian	non-British white	PRS	r2	1.80386e-08	-3.31757e-06	3.35365e-06	0.995649
Diffusion_brain_MRI	INI25524	WA MD in tract corticospinal tract (R)	Gaussian	non-British white	Covariate-only model	r2	0.0391892	0.0344654	0.043913	4.73567e-16
Diffusion_brain_MRI	INI25524	WA MD in tract corticospinal tract (R)	Gaussian	non-British white	Full model (PRS and Covariates)	r2	0.037636	0.0329993	0.0422728	1.82923e-15
Diffusion_brain_MRI	INI25524	WA MD in tract corticospinal tract (R)	Gaussian	South Asian	PRS	r2	0.00443744	0.00150107	0.0073738	0.250838
Diffusion_brain_MRI	INI25524	WA MD in tract corticospinal tract (R)	Gaussian	South Asian	Covariate-only model	r2	0.0190142	0.0130249	0.0250035	0.0170423
Diffusion_brain_MRI	INI25524	WA MD in tract corticospinal tract (R)	Gaussian	South Asian	Full model (PRS and Covariates)	r2	0.0211825	0.0148749	0.0274901	0.0117506
Diffusion_brain_MRI	INI25524	WA MD in tract corticospinal tract (R)	Gaussian	African	PRS	r2	0.000505935	-0.000586801	0.00159867	0.763114
Diffusion_brain_MRI	INI25524	WA MD in tract corticospinal tract (R)	Gaussian	African	Covariate-only model	r2	0.109602	0.095274	0.12393	4.99769e-06
Diffusion_brain_MRI	INI25524	WA MD in tract corticospinal tract (R)	Gaussian	African	Full model (PRS and Covariates)	r2	0.109421	0.0951017	0.12374	5.0939e-06
Diffusion_brain_MRI	INI25524	WA MD in tract corticospinal tract (R)	Gaussian	East Asian	PRS	r2	0.00156768	-0.00217859	0.00531394	0.686971
Diffusion_brain_MRI	INI25524	WA MD in tract corticospinal tract (R)	Gaussian	East Asian	Covariate-only model	r2	0.140887	0.110328	0.171446	7.35164e-05
Diffusion_brain_MRI	INI25524	WA MD in tract corticospinal tract (R)	Gaussian	East Asian	Full model (PRS and Covariates)	r2	0.142815	0.112117	0.173513	6.50137e-05
Diffusion_brain_MRI	INI25525	WA MD in tract forceps major	Gaussian	Score development set (white British)	PRS	r2	0.0664224	0.0646063	0.0682385	0
Diffusion_brain_MRI	INI25525	WA MD in tract forceps major	Gaussian	Score development set (white British)	Covariate-only model	r2	0.00560229	0.00504051	0.00616408	1.40304e-27
Diffusion_brain_MRI	INI25525	WA MD in tract forceps major	Gaussian	Score development set (white British)	Full model (PRS and Covariates)	r2	0.0455956	0.0440573	0.0471338	6.31284e-216
Diffusion_brain_MRI	INI25525	WA MD in tract forceps major	Gaussian	hold-out test set (white British)	PRS	r2	0.00374036	0.0028206	0.00466012	1.19129e-05
Diffusion_brain_MRI	INI25525	WA MD in tract forceps major	Gaussian	hold-out test set (white British)	Covariate-only model	r2	0.00650725	0.00529746	0.00771703	7.4652e-09
Diffusion_brain_MRI	INI25525	WA MD in tract forceps major	Gaussian	hold-out test set (white British)	Full model (PRS and Covariates)	r2	0.0106055	0.00906743	0.0121436	1.50498e-13
Diffusion_brain_MRI	INI25525	WA MD in tract forceps major	Gaussian	non-British white	PRS	r2	0.00604918	0.00412924	0.00796912	0.0015634
Diffusion_brain_MRI	INI25525	WA MD in tract forceps major	Gaussian	non-British white	Covariate-only model	r2	0.00694552	0.00489011	0.00900094	0.000699851
Diffusion_brain_MRI	INI25525	WA MD in tract forceps major	Gaussian	non-British white	Full model (PRS and Covariates)	r2	0.0130524	0.010252	0.0158527	3.25763e-06
Diffusion_brain_MRI	INI25525	WA MD in tract forceps major	Gaussian	South Asian	PRS	r2	0.000306083	-0.000468311	0.00108048	0.763203
Diffusion_brain_MRI	INI25525	WA MD in tract forceps major	Gaussian	South Asian	Covariate-only model	r2	0.0414665	0.0328242	0.0501089	0.000394702
Diffusion_brain_MRI	INI25525	WA MD in tract forceps major	Gaussian	South Asian	Full model (PRS and Covariates)	r2	0.040996	0.0323986	0.0495933	0.00042668
Diffusion_brain_MRI	INI25525	WA MD in tract forceps major	Gaussian	African	PRS	r2	0.000564418	-0.000589681	0.00171852	0.750225
Diffusion_brain_MRI	INI25525	WA MD in tract forceps major	Gaussian	African	Covariate-only model	r2	0.0741657	0.0619105	0.086421	0.000199841
Diffusion_brain_MRI	INI25525	WA MD in tract forceps major	Gaussian	African	Full model (PRS and Covariates)	r2	0.0709525	0.0589241	0.0829809	0.000278362
Diffusion_brain_MRI	INI25525	WA MD in tract forceps major	Gaussian	East Asian	PRS	r2	0.0102499	0.000753984	0.0197458	0.30177
Diffusion_brain_MRI	INI25525	WA MD in tract forceps major	Gaussian	East Asian	Covariate-only model	r2	0.149772	0.11859	0.180954	4.16585e-05
Diffusion_brain_MRI	INI25525	WA MD in tract forceps major	Gaussian	East Asian	Full model (PRS and Covariates)	r2	0.158581	0.126827	0.190334	2.36238e-05
Diffusion_brain_MRI	INI25526	WA MD in tract forceps minor	Gaussian	Score development set (white British)	PRS	r2	0.221049	0.218284	0.223813	0
Diffusion_brain_MRI	INI25526	WA MD in tract forceps minor	Gaussian	Score development set (white British)	Covariate-only model	r2	0.0690632	0.0672166	0.0709098	0
Diffusion_brain_MRI	INI25526	WA MD in tract forceps minor	Gaussian	Score development set (white British)	Full model (PRS and Covariates)	r2	0.213039	0.210297	0.215781	0
Diffusion_brain_MRI	INI25526	WA MD in tract forceps minor	Gaussian	hold-out test set (white British)	PRS	r2	0.0303387	0.0277891	0.0328882	3.66859e-36
Diffusion_brain_MRI	INI25526	WA MD in tract forceps minor	Gaussian	hold-out test set (white British)	Covariate-only model	r2	0.0874704	0.0833964	0.0915444	7.03925e-104
Diffusion_brain_MRI	INI25526	WA MD in tract forceps minor	Gaussian	hold-out test set (white British)	Full model (PRS and Covariates)	r2	0.118862	0.114276	0.123447	7.53744e-143
Diffusion_brain_MRI	INI25526	WA MD in tract forceps minor	Gaussian	non-British white	PRS	r2	0.0255731	0.0217031	0.0294431	6.36261e-11
Diffusion_brain_MRI	INI25526	WA MD in tract forceps minor	Gaussian	non-British white	Covariate-only model	r2	0.119065	0.111516	0.126614	2.28911e-47
Diffusion_brain_MRI	INI25526	WA MD in tract forceps minor	Gaussian	non-British white	Full model (PRS and Covariates)	r2	0.1451	0.137012	0.153188	3.75857e-58
Diffusion_brain_MRI	INI25526	WA MD in tract forceps minor	Gaussian	South Asian	PRS	r2	0.00183127	-6.00102e-05	0.00372254	0.460998
Diffusion_brain_MRI	INI25526	WA MD in tract forceps minor	Gaussian	South Asian	Covariate-only model	r2	0.037685	0.0294136	0.0459563	0.000738544
Diffusion_brain_MRI	INI25526	WA MD in tract forceps minor	Gaussian	South Asian	Full model (PRS and Covariates)	r2	0.036745	0.0285695	0.0449205	0.000863197
Diffusion_brain_MRI	INI25526	WA MD in tract forceps minor	Gaussian	African	PRS	r2	0.0118581	0.00662792	0.0170882	0.143384
Diffusion_brain_MRI	INI25526	WA MD in tract forceps minor	Gaussian	African	Covariate-only model	r2	0.0810522	0.0683359	0.0937685	9.81082e-05
Diffusion_brain_MRI	INI25526	WA MD in tract forceps minor	Gaussian	African	Full model (PRS and Covariates)	r2	0.0937798	0.0802909	0.107269	2.6186e-05
Diffusion_brain_MRI	INI25526	WA MD in tract forceps minor	Gaussian	East Asian	PRS	r2	0.0448358	0.0256693	0.0640022	0.0293342
Diffusion_brain_MRI	INI25526	WA MD in tract forceps minor	Gaussian	East Asian	Covariate-only model	r2	0.175141	0.142428	0.207854	8.03318e-06
Diffusion_brain_MRI	INI25526	WA MD in tract forceps minor	Gaussian	East Asian	Full model (PRS and Covariates)	r2	0.212903	0.178486	0.24732	6.42282e-07
Diffusion_brain_MRI	INI25527	WA MD in tract inferior fronto-occipital fasciculus (L)	Gaussian	Score development set (white British)	PRS	r2	0.16025	0.157713	0.162788	0
Diffusion_brain_MRI	INI25527	WA MD in tract inferior fronto-occipital fasciculus (L)	Gaussian	Score development set (white British)	Covariate-only model	r2	0.0958777	0.0937646	0.0979907	0
Diffusion_brain_MRI	INI25527	WA MD in tract inferior fronto-occipital fasciculus (L)	Gaussian	Score development set (white British)	Full model (PRS and Covariates)	r2	0.18442	0.181777	0.187064	0
Diffusion_brain_MRI	INI25527	WA MD in tract inferior fronto-occipital fasciculus (L)	Gaussian	hold-out test set (white British)	PRS	r2	0.0167325	0.0148125	0.0186525	1.50521e-20
Diffusion_brain_MRI	INI25527	WA MD in tract inferior fronto-occipital fasciculus (L)	Gaussian	hold-out test set (white British)	Covariate-only model	r2	0.124771	0.120104	0.129438	2.44644e-150
Diffusion_brain_MRI	INI25527	WA MD in tract inferior fronto-occipital fasciculus (L)	Gaussian	hold-out test set (white British)	Full model (PRS and Covariates)	r2	0.14206	0.137179	0.146941	1.5384e-172
Diffusion_brain_MRI	INI25527	WA MD in tract inferior fronto-occipital fasciculus (L)	Gaussian	non-British white	PRS	r2	0.0271989	0.0232144	0.0311834	1.55906e-11
Diffusion_brain_MRI	INI25527	WA MD in tract inferior fronto-occipital fasciculus (L)	Gaussian	non-British white	Covariate-only model	r2	0.151091	0.142896	0.159286	1.11749e-60
Diffusion_brain_MRI	INI25527	WA MD in tract inferior fronto-occipital fasciculus (L)	Gaussian	non-British white	Full model (PRS and Covariates)	r2	0.177969	0.169356	0.186582	3.10572e-72
Diffusion_brain_MRI	INI25527	WA MD in tract inferior fronto-occipital fasciculus (L)	Gaussian	South Asian	PRS	r2	0.0058803	0.00250499	0.00925562	0.186045
Diffusion_brain_MRI	INI25527	WA MD in tract inferior fronto-occipital fasciculus (L)	Gaussian	South Asian	Covariate-only model	r2	0.048096	0.0388527	0.0573392	0.000131867
Diffusion_brain_MRI	INI25527	WA MD in tract inferior fronto-occipital fasciculus (L)	Gaussian	South Asian	Full model (PRS and Covariates)	r2	0.0520657	0.0424887	0.0616427	6.84212e-05
Diffusion_brain_MRI	INI25527	WA MD in tract inferior fronto-occipital fasciculus (L)	Gaussian	African	PRS	r2	0.0126995	0.00729155	0.0181074	0.129861
Diffusion_brain_MRI	INI25527	WA MD in tract inferior fronto-occipital fasciculus (L)	Gaussian	African	Covariate-only model	r2	0.148424	0.132478	0.164371	7.85753e-08
Diffusion_brain_MRI	INI25527	WA MD in tract inferior fronto-occipital fasciculus (L)	Gaussian	African	Full model (PRS and Covariates)	r2	0.165842	0.149331	0.182353	1.16126e-08
Diffusion_brain_MRI	INI25527	WA MD in tract inferior fronto-occipital fasciculus (L)	Gaussian	East Asian	PRS	r2	0.0754382	0.0513734	0.099503	0.00438179
Diffusion_brain_MRI	INI25527	WA MD in tract inferior fronto-occipital fasciculus (L)	Gaussian	East Asian	Covariate-only model	r2	0.118263	0.0895274	0.146998	0.000306962
Diffusion_brain_MRI	INI25527	WA MD in tract inferior fronto-occipital fasciculus (L)	Gaussian	East Asian	Full model (PRS and Covariates)	r2	0.17056	0.138098	0.203022	1.08439e-05
Diffusion_brain_MRI	INI25528	WA MD in tract inferior fronto-occipital fasciculus (R)	Gaussian	Score development set (white British)	PRS	r2	0.148233	0.145758	0.150708	0
Diffusion_brain_MRI	INI25528	WA MD in tract inferior fronto-occipital fasciculus (R)	Gaussian	Score development set (white British)	Covariate-only model	r2	0.100612	0.0984583	0.102765	0
Diffusion_brain_MRI	INI25528	WA MD in tract inferior fronto-occipital fasciculus (R)	Gaussian	Score development set (white British)	Full model (PRS and Covariates)	r2	0.181195	0.178564	0.183826	0
Diffusion_brain_MRI	INI25528	WA MD in tract inferior fronto-occipital fasciculus (R)	Gaussian	hold-out test set (white British)	PRS	r2	0.0175417	0.0155775	0.0195059	1.78873e-21
Diffusion_brain_MRI	INI25528	WA MD in tract inferior fronto-occipital fasciculus (R)	Gaussian	hold-out test set (white British)	Covariate-only model	r2	0.13188	0.127121	0.136639	2.05008e-159
Diffusion_brain_MRI	INI25528	WA MD in tract inferior fronto-occipital fasciculus (R)	Gaussian	hold-out test set (white British)	Full model (PRS and Covariates)	r2	0.15051	0.145535	0.155485	1.49309e-183
Diffusion_brain_MRI	INI25528	WA MD in tract inferior fronto-occipital fasciculus (R)	Gaussian	non-British white	PRS	r2	0.0186437	0.0153158	0.0219716	2.54819e-08
Diffusion_brain_MRI	INI25528	WA MD in tract inferior fronto-occipital fasciculus (R)	Gaussian	non-British white	Covariate-only model	r2	0.151436	0.143235	0.159637	7.98051e-61
Diffusion_brain_MRI	INI25528	WA MD in tract inferior fronto-occipital fasciculus (R)	Gaussian	non-British white	Full model (PRS and Covariates)	r2	0.17033	0.161826	0.178834	6.5146e-69
Diffusion_brain_MRI	INI25528	WA MD in tract inferior fronto-occipital fasciculus (R)	Gaussian	South Asian	PRS	r2	0.000748466	-0.000461954	0.00195889	0.637518
Diffusion_brain_MRI	INI25528	WA MD in tract inferior fronto-occipital fasciculus (R)	Gaussian	South Asian	Covariate-only model	r2	0.0416604	0.0329996	0.0503211	0.00038224
Diffusion_brain_MRI	INI25528	WA MD in tract inferior fronto-occipital fasciculus (R)	Gaussian	South Asian	Full model (PRS and Covariates)	r2	0.0369327	0.0287379	0.0451275	0.000836718
Diffusion_brain_MRI	INI25528	WA MD in tract inferior fronto-occipital fasciculus (R)	Gaussian	African	PRS	r2	0.0283204	0.0203724	0.0362685	0.0231537
Diffusion_brain_MRI	INI25528	WA MD in tract inferior fronto-occipital fasciculus (R)	Gaussian	African	Covariate-only model	r2	0.181879	0.16492	0.198838	1.93746e-09
Diffusion_brain_MRI	INI25528	WA MD in tract inferior fronto-occipital fasciculus (R)	Gaussian	African	Full model (PRS and Covariates)	r2	0.207553	0.190005	0.225101	1.0322e-10
Diffusion_brain_MRI	INI25528	WA MD in tract inferior fronto-occipital fasciculus (R)	Gaussian	East Asian	PRS	r2	0.0677522	0.0447566	0.0907478	0.00704483
Diffusion_brain_MRI	INI25528	WA MD in tract inferior fronto-occipital fasciculus (R)	Gaussian	East Asian	Covariate-only model	r2	0.195787	0.162064	0.229509	2.04328e-06
Diffusion_brain_MRI	INI25528	WA MD in tract inferior fronto-occipital fasciculus (R)	Gaussian	East Asian	Full model (PRS and Covariates)	r2	0.247008	0.211543	0.282472	5.98995e-08
Diffusion_brain_MRI	INI25529	WA MD in tract inferior longitudinal fasciculus (L)	Gaussian	Score development set (white British)	PRS	r2	0.12496	0.122625	0.127294	0
Diffusion_brain_MRI	INI25529	WA MD in tract inferior longitudinal fasciculus (L)	Gaussian	Score development set (white British)	Covariate-only model	r2	0.0925812	0.0904972	0.0946652	0
Diffusion_brain_MRI	INI25529	WA MD in tract inferior longitudinal fasciculus (L)	Gaussian	Score development set (white British)	Full model (PRS and Covariates)	r2	0.160759	0.158219	0.163298	0
Diffusion_brain_MRI	INI25529	WA MD in tract inferior longitudinal fasciculus (L)	Gaussian	hold-out test set (white British)	PRS	r2	0.0158056	0.0139378	0.0176734	1.72522e-19
Diffusion_brain_MRI	INI25529	WA MD in tract inferior longitudinal fasciculus (L)	Gaussian	hold-out test set (white British)	Covariate-only model	r2	0.107362	0.102947	0.111777	2.0411e-128
Diffusion_brain_MRI	INI25529	WA MD in tract inferior longitudinal fasciculus (L)	Gaussian	hold-out test set (white British)	Full model (PRS and Covariates)	r2	0.123349	0.118702	0.127997	1.56455e-148
Diffusion_brain_MRI	INI25529	WA MD in tract inferior longitudinal fasciculus (L)	Gaussian	non-British white	PRS	r2	0.0207622	0.0172579	0.0242665	4.07656e-09
Diffusion_brain_MRI	INI25529	WA MD in tract inferior longitudinal fasciculus (L)	Gaussian	non-British white	Covariate-only model	r2	0.136575	0.12865	0.1445	1.38373e-54
Diffusion_brain_MRI	INI25529	WA MD in tract inferior longitudinal fasciculus (L)	Gaussian	non-British white	Full model (PRS and Covariates)	r2	0.158985	0.150657	0.167314	4.91783e-64
Diffusion_brain_MRI	INI25529	WA MD in tract inferior longitudinal fasciculus (L)	Gaussian	South Asian	PRS	r2	0.00289178	0.00051767	0.00526588	0.354115
Diffusion_brain_MRI	INI25529	WA MD in tract inferior longitudinal fasciculus (L)	Gaussian	South Asian	Covariate-only model	r2	0.0470144	0.0378653	0.0561635	0.000157679
Diffusion_brain_MRI	INI25529	WA MD in tract inferior longitudinal fasciculus (L)	Gaussian	South Asian	Full model (PRS and Covariates)	r2	0.0472398	0.038071	0.0564086	0.000151912
Diffusion_brain_MRI	INI25529	WA MD in tract inferior longitudinal fasciculus (L)	Gaussian	African	PRS	r2	0.00547092	0.00189543	0.00904641	0.321034
Diffusion_brain_MRI	INI25529	WA MD in tract inferior longitudinal fasciculus (L)	Gaussian	African	Covariate-only model	r2	0.156409	0.140193	0.172626	3.28389e-08
Diffusion_brain_MRI	INI25529	WA MD in tract inferior longitudinal fasciculus (L)	Gaussian	African	Full model (PRS and Covariates)	r2	0.164395	0.147927	0.180863	1.36288e-08
Diffusion_brain_MRI	INI25529	WA MD in tract inferior longitudinal fasciculus (L)	Gaussian	East Asian	PRS	r2	0.0517285	0.03129	0.0721669	0.0190435
Diffusion_brain_MRI	INI25529	WA MD in tract inferior longitudinal fasciculus (L)	Gaussian	East Asian	Covariate-only model	r2	0.137111	0.106832	0.16739	9.34756e-05
Diffusion_brain_MRI	INI25529	WA MD in tract inferior longitudinal fasciculus (L)	Gaussian	East Asian	Full model (PRS and Covariates)	r2	0.170302	0.137854	0.202749	1.10285e-05
Diffusion_brain_MRI	INI25530	WA MD in tract inferior longitudinal fasciculus (R)	Gaussian	Score development set (white British)	PRS	r2	0.192721	0.190046	0.195396	0
Diffusion_brain_MRI	INI25530	WA MD in tract inferior longitudinal fasciculus (R)	Gaussian	Score development set (white British)	Covariate-only model	r2	0.102006	0.0998408	0.10417	0
Diffusion_brain_MRI	INI25530	WA MD in tract inferior longitudinal fasciculus (R)	Gaussian	Score development set (white British)	Full model (PRS and Covariates)	r2	0.215368	0.212619	0.218116	0
Diffusion_brain_MRI	INI25530	WA MD in tract inferior longitudinal fasciculus (R)	Gaussian	hold-out test set (white British)	PRS	r2	0.015085	0.013259	0.0169111	1.14839e-18
Diffusion_brain_MRI	INI25530	WA MD in tract inferior longitudinal fasciculus (R)	Gaussian	hold-out test set (white British)	Covariate-only model	r2	0.113065	0.108563	0.117567	1.49585e-135
Diffusion_brain_MRI	INI25530	WA MD in tract inferior longitudinal fasciculus (R)	Gaussian	hold-out test set (white British)	Full model (PRS and Covariates)	r2	0.129148	0.124424	0.133872	6.44005e-156
Diffusion_brain_MRI	INI25530	WA MD in tract inferior longitudinal fasciculus (R)	Gaussian	non-British white	PRS	r2	0.0204121	0.0169363	0.023888	5.51814e-09
Diffusion_brain_MRI	INI25530	WA MD in tract inferior longitudinal fasciculus (R)	Gaussian	non-British white	Covariate-only model	r2	0.138487	0.130525	0.146449	2.20964e-55
Diffusion_brain_MRI	INI25530	WA MD in tract inferior longitudinal fasciculus (R)	Gaussian	non-British white	Full model (PRS and Covariates)	r2	0.1607	0.152344	0.169056	9.08895e-65
Diffusion_brain_MRI	INI25530	WA MD in tract inferior longitudinal fasciculus (R)	Gaussian	South Asian	PRS	r2	0.00695613	0.00328899	0.0106233	0.150251
Diffusion_brain_MRI	INI25530	WA MD in tract inferior longitudinal fasciculus (R)	Gaussian	South Asian	Covariate-only model	r2	0.122519	0.10892	0.136118	4.80902e-10
Diffusion_brain_MRI	INI25530	WA MD in tract inferior longitudinal fasciculus (R)	Gaussian	South Asian	Full model (PRS and Covariates)	r2	0.117326	0.10394	0.130713	1.17896e-09
Diffusion_brain_MRI	INI25530	WA MD in tract inferior longitudinal fasciculus (R)	Gaussian	African	PRS	r2	0.00660218	0.00267885	0.0105255	0.275526
Diffusion_brain_MRI	INI25530	WA MD in tract inferior longitudinal fasciculus (R)	Gaussian	African	Covariate-only model	r2	0.198	0.180654	0.215345	3.10385e-10
Diffusion_brain_MRI	INI25530	WA MD in tract inferior longitudinal fasciculus (R)	Gaussian	African	Full model (PRS and Covariates)	r2	0.203545	0.18608	0.221011	1.64055e-10
Diffusion_brain_MRI	INI25530	WA MD in tract inferior longitudinal fasciculus (R)	Gaussian	East Asian	PRS	r2	0.0477029	0.0279925	0.0674134	0.0244975
Diffusion_brain_MRI	INI25530	WA MD in tract inferior longitudinal fasciculus (R)	Gaussian	East Asian	Covariate-only model	r2	0.213632	0.179188	0.248076	6.11109e-07
Diffusion_brain_MRI	INI25530	WA MD in tract inferior longitudinal fasciculus (R)	Gaussian	East Asian	Full model (PRS and Covariates)	r2	0.251871	0.21629	0.287451	4.2379e-08
Diffusion_brain_MRI	INI25531	WA MD in tract middle cerebellar peduncle	Gaussian	Score development set (white British)	PRS	r2	0.000646572	0.000454769	0.000838375	0.000222224
Diffusion_brain_MRI	INI25531	WA MD in tract middle cerebellar peduncle	Gaussian	Score development set (white British)	Covariate-only model	r2	0.0542376	0.0525751	0.0559001	1.3413e-257
Diffusion_brain_MRI	INI25531	WA MD in tract middle cerebellar peduncle	Gaussian	Score development set (white British)	Full model (PRS and Covariates)	r2	0.0543149	0.0526514	0.0559785	5.65957e-258
Diffusion_brain_MRI	INI25531	WA MD in tract middle cerebellar peduncle	Gaussian	hold-out test set (white British)	PRS	r2	0.000271128	2.26348e-05	0.000519621	0.238796
Diffusion_brain_MRI	INI25531	WA MD in tract middle cerebellar peduncle	Gaussian	hold-out test set (white British)	Covariate-only model	r2	0.0490943	0.0459138	0.0522748	5.6751e-58
Diffusion_brain_MRI	INI25531	WA MD in tract middle cerebellar peduncle	Gaussian	hold-out test set (white British)	Full model (PRS and Covariates)	r2	0.0491207	0.0459394	0.052302	5.28464e-58
Diffusion_brain_MRI	INI25531	WA MD in tract middle cerebellar peduncle	Gaussian	non-British white	PRS	r2	0.000102794	-0.000148981	0.000354569	0.680588
Diffusion_brain_MRI	INI25531	WA MD in tract middle cerebellar peduncle	Gaussian	non-British white	Covariate-only model	r2	0.0513803	0.04604	0.0567206	1.11074e-20
Diffusion_brain_MRI	INI25531	WA MD in tract middle cerebellar peduncle	Gaussian	non-British white	Full model (PRS and Covariates)	r2	0.051374	0.046034	0.056714	1.11688e-20
Diffusion_brain_MRI	INI25531	WA MD in tract middle cerebellar peduncle	Gaussian	South Asian	PRS	r2	0.00104059	-0.000386211	0.00246738	0.578482
Diffusion_brain_MRI	INI25531	WA MD in tract middle cerebellar peduncle	Gaussian	South Asian	Covariate-only model	r2	0.0730674	0.0619735	0.0841613	2.10467e-06
Diffusion_brain_MRI	INI25531	WA MD in tract middle cerebellar peduncle	Gaussian	South Asian	Full model (PRS and Covariates)	r2	0.0730833	0.0619884	0.0841783	2.09911e-06
Diffusion_brain_MRI	INI25531	WA MD in tract middle cerebellar peduncle	Gaussian	African	PRS	r2	2.07144e-05	-0.000200501	0.00024193	0.951377
Diffusion_brain_MRI	INI25531	WA MD in tract middle cerebellar peduncle	Gaussian	African	Covariate-only model	r2	0.105465	0.0913446	0.119585	7.71982e-06
Diffusion_brain_MRI	INI25531	WA MD in tract middle cerebellar peduncle	Gaussian	African	Full model (PRS and Covariates)	r2	0.105511	0.0913881	0.119633	7.6827e-06
Diffusion_brain_MRI	INI25531	WA MD in tract middle cerebellar peduncle	Gaussian	East Asian	PRS	r2	0.0346918	0.0176533	0.0517303	0.0559194
Diffusion_brain_MRI	INI25531	WA MD in tract middle cerebellar peduncle	Gaussian	East Asian	Covariate-only model	r2	0.276404	0.240353	0.312456	7.1656e-09
Diffusion_brain_MRI	INI25531	WA MD in tract middle cerebellar peduncle	Gaussian	East Asian	Full model (PRS and Covariates)	r2	0.276331	0.240281	0.312381	7.2043e-09
Diffusion_brain_MRI	INI25533	WA MD in tract medial lemniscus (R)	Gaussian	Score development set (white British)	PRS	r2	0.00228188	0.00192214	0.00264161	3.94127e-12
Diffusion_brain_MRI	INI25533	WA MD in tract medial lemniscus (R)	Gaussian	Score development set (white British)	Covariate-only model	r2	0.0232332	0.0221094	0.0243569	9.06525e-110
Diffusion_brain_MRI	INI25533	WA MD in tract medial lemniscus (R)	Gaussian	Score development set (white British)	Full model (PRS and Covariates)	r2	0.0235604	0.0224291	0.0246917	2.63434e-111
Diffusion_brain_MRI	INI25533	WA MD in tract medial lemniscus (R)	Gaussian	hold-out test set (white British)	PRS	r2	0.000425948	0.000114534	0.000737362	0.139791
Diffusion_brain_MRI	INI25533	WA MD in tract medial lemniscus (R)	Gaussian	hold-out test set (white British)	Covariate-only model	r2	0.0315892	0.028991	0.0341874	1.32314e-37
Diffusion_brain_MRI	INI25533	WA MD in tract medial lemniscus (R)	Gaussian	hold-out test set (white British)	Full model (PRS and Covariates)	r2	0.0317172	0.0291141	0.0343203	9.41498e-38
Diffusion_brain_MRI	INI25533	WA MD in tract medial lemniscus (R)	Gaussian	non-British white	PRS	r2	0.000515181	-4.82361e-05	0.0010786	0.356695
Diffusion_brain_MRI	INI25533	WA MD in tract medial lemniscus (R)	Gaussian	non-British white	Covariate-only model	r2	0.0114811	0.00885057	0.0141117	1.28264e-05
Diffusion_brain_MRI	INI25533	WA MD in tract medial lemniscus (R)	Gaussian	non-British white	Full model (PRS and Covariates)	r2	0.0112804	0.0086724	0.0138884	1.52866e-05
Diffusion_brain_MRI	INI25533	WA MD in tract medial lemniscus (R)	Gaussian	South Asian	PRS	r2	0.000996962	-0.000399668	0.00239359	0.586561
Diffusion_brain_MRI	INI25533	WA MD in tract medial lemniscus (R)	Gaussian	South Asian	Covariate-only model	r2	0.0394385	0.0309923	0.0478846	0.000552246
Diffusion_brain_MRI	INI25533	WA MD in tract medial lemniscus (R)	Gaussian	South Asian	Full model (PRS and Covariates)	r2	0.0391276	0.0307121	0.0475432	0.000581436
Diffusion_brain_MRI	INI25533	WA MD in tract medial lemniscus (R)	Gaussian	African	PRS	r2	1.81238e-05	-0.000188797	0.000225045	0.954515
Diffusion_brain_MRI	INI25533	WA MD in tract medial lemniscus (R)	Gaussian	African	Covariate-only model	r2	0.0959265	0.0823164	0.109537	2.0937e-05
Diffusion_brain_MRI	INI25533	WA MD in tract medial lemniscus (R)	Gaussian	African	Full model (PRS and Covariates)	r2	0.096034	0.0824179	0.10965	2.07036e-05
Diffusion_brain_MRI	INI25533	WA MD in tract medial lemniscus (R)	Gaussian	East Asian	PRS	r2	0.00342436	-0.00210215	0.00895088	0.551277
Diffusion_brain_MRI	INI25533	WA MD in tract medial lemniscus (R)	Gaussian	East Asian	Covariate-only model	r2	0.134959	0.104843	0.165074	0.000107155
Diffusion_brain_MRI	INI25533	WA MD in tract medial lemniscus (R)	Gaussian	East Asian	Full model (PRS and Covariates)	r2	0.134653	0.104561	0.164745	0.000109249
Diffusion_brain_MRI	INI25536	WA MD in tract superior longitudinal fasciculus (L)	Gaussian	Score development set (white British)	PRS	r2	0.293983	0.291094	0.296872	0
Diffusion_brain_MRI	INI25536	WA MD in tract superior longitudinal fasciculus (L)	Gaussian	Score development set (white British)	Covariate-only model	r2	0.11031	0.108079	0.11254	0
Diffusion_brain_MRI	INI25536	WA MD in tract superior longitudinal fasciculus (L)	Gaussian	Score development set (white British)	Full model (PRS and Covariates)	r2	0.306556	0.303658	0.309454	0
Diffusion_brain_MRI	INI25536	WA MD in tract superior longitudinal fasciculus (L)	Gaussian	hold-out test set (white British)	PRS	r2	0.0272938	0.024868	0.0297196	1.17891e-32
Diffusion_brain_MRI	INI25536	WA MD in tract superior longitudinal fasciculus (L)	Gaussian	hold-out test set (white British)	Covariate-only model	r2	0.119566	0.11497	0.124162	9.70406e-144
Diffusion_brain_MRI	INI25536	WA MD in tract superior longitudinal fasciculus (L)	Gaussian	hold-out test set (white British)	Full model (PRS and Covariates)	r2	0.146436	0.141505	0.151366	3.14614e-178
Diffusion_brain_MRI	INI25536	WA MD in tract superior longitudinal fasciculus (L)	Gaussian	non-British white	PRS	r2	0.0162664	0.0131504	0.0193824	1.99734e-07
Diffusion_brain_MRI	INI25536	WA MD in tract superior longitudinal fasciculus (L)	Gaussian	non-British white	Covariate-only model	r2	0.148099	0.139957	0.156241	2.05213e-59
Diffusion_brain_MRI	INI25536	WA MD in tract superior longitudinal fasciculus (L)	Gaussian	non-British white	Full model (PRS and Covariates)	r2	0.162929	0.154537	0.17132	1.00837e-65
Diffusion_brain_MRI	INI25536	WA MD in tract superior longitudinal fasciculus (L)	Gaussian	South Asian	PRS	r2	0.0136636	0.00855872	0.0187684	0.0434144
Diffusion_brain_MRI	INI25536	WA MD in tract superior longitudinal fasciculus (L)	Gaussian	South Asian	Covariate-only model	r2	0.0386978	0.0303248	0.0470707	0.00062437
Diffusion_brain_MRI	INI25536	WA MD in tract superior longitudinal fasciculus (L)	Gaussian	South Asian	Full model (PRS and Covariates)	r2	0.047911	0.0386838	0.0571382	0.00013596
Diffusion_brain_MRI	INI25536	WA MD in tract superior longitudinal fasciculus (L)	Gaussian	African	PRS	r2	0.0026994	0.000180868	0.00521793	0.486077
Diffusion_brain_MRI	INI25536	WA MD in tract superior longitudinal fasciculus (L)	Gaussian	African	Covariate-only model	r2	0.147622	0.131704	0.16354	8.5742e-08
Diffusion_brain_MRI	INI25536	WA MD in tract superior longitudinal fasciculus (L)	Gaussian	African	Full model (PRS and Covariates)	r2	0.140859	0.125186	0.156532	1.78485e-07
Diffusion_brain_MRI	INI25536	WA MD in tract superior longitudinal fasciculus (L)	Gaussian	East Asian	PRS	r2	0.0703106	0.0469492	0.093672	0.00601451
Diffusion_brain_MRI	INI25536	WA MD in tract superior longitudinal fasciculus (L)	Gaussian	East Asian	Covariate-only model	r2	0.111777	0.0836358	0.139919	0.000460571
Diffusion_brain_MRI	INI25536	WA MD in tract superior longitudinal fasciculus (L)	Gaussian	East Asian	Full model (PRS and Covariates)	r2	0.165337	0.133174	0.197499	1.52437e-05
Diffusion_brain_MRI	INI25538	WA MD in tract superior thalamic radiation (L)	Gaussian	Score development set (white British)	PRS	r2	0.121673	0.11936	0.123985	0
Diffusion_brain_MRI	INI25538	WA MD in tract superior thalamic radiation (L)	Gaussian	Score development set (white British)	Covariate-only model	r2	0.144542	0.142087	0.146997	0
Diffusion_brain_MRI	INI25538	WA MD in tract superior thalamic radiation (L)	Gaussian	Score development set (white British)	Full model (PRS and Covariates)	r2	0.203627	0.200915	0.20634	0
Diffusion_brain_MRI	INI25538	WA MD in tract superior thalamic radiation (L)	Gaussian	hold-out test set (white British)	PRS	r2	0.0097985	0.00831888	0.0112781	1.25965e-12
Diffusion_brain_MRI	INI25538	WA MD in tract superior thalamic radiation (L)	Gaussian	hold-out test set (white British)	Covariate-only model	r2	0.158256	0.153201	0.16331	9.62756e-194
Diffusion_brain_MRI	INI25538	WA MD in tract superior thalamic radiation (L)	Gaussian	hold-out test set (white British)	Full model (PRS and Covariates)	r2	0.168031	0.162883	0.173179	9.74449e-207
Diffusion_brain_MRI	INI25538	WA MD in tract superior thalamic radiation (L)	Gaussian	non-British white	PRS	r2	0.00592572	0.00402524	0.0078262	0.00174739
Diffusion_brain_MRI	INI25538	WA MD in tract superior thalamic radiation (L)	Gaussian	non-British white	Covariate-only model	r2	0.189124	0.180366	0.197882	3.861e-77
Diffusion_brain_MRI	INI25538	WA MD in tract superior thalamic radiation (L)	Gaussian	non-British white	Full model (PRS and Covariates)	r2	0.192863	0.18406	0.201666	8.46302e-79
Diffusion_brain_MRI	INI25538	WA MD in tract superior thalamic radiation (L)	Gaussian	South Asian	PRS	r2	0.000867743	-0.000435406	0.00217089	0.611914
Diffusion_brain_MRI	INI25538	WA MD in tract superior thalamic radiation (L)	Gaussian	South Asian	Covariate-only model	r2	0.0512016	0.0416957	0.0607074	7.89259e-05
Diffusion_brain_MRI	INI25538	WA MD in tract superior thalamic radiation (L)	Gaussian	South Asian	Full model (PRS and Covariates)	r2	0.0544344	0.0446664	0.0642023	4.62522e-05
Diffusion_brain_MRI	INI25538	WA MD in tract superior thalamic radiation (L)	Gaussian	African	PRS	r2	0.00142211	-0.000408247	0.00325248	0.613262
Diffusion_brain_MRI	INI25538	WA MD in tract superior thalamic radiation (L)	Gaussian	African	Covariate-only model	r2	0.218549	0.200793	0.236306	2.86356e-11
Diffusion_brain_MRI	INI25538	WA MD in tract superior thalamic radiation (L)	Gaussian	African	Full model (PRS and Covariates)	r2	0.213674	0.196007	0.231341	5.06626e-11
Diffusion_brain_MRI	INI25538	WA MD in tract superior thalamic radiation (L)	Gaussian	East Asian	PRS	r2	0.0634213	0.0410695	0.0857731	0.00920942
Diffusion_brain_MRI	INI25538	WA MD in tract superior thalamic radiation (L)	Gaussian	East Asian	Covariate-only model	r2	0.157071	0.125412	0.188729	2.6044e-05
Diffusion_brain_MRI	INI25538	WA MD in tract superior thalamic radiation (L)	Gaussian	East Asian	Full model (PRS and Covariates)	r2	0.182486	0.149391	0.215581	4.95164e-06
Diffusion_brain_MRI	INI25539	WA MD in tract superior thalamic radiation (R)	Gaussian	Score development set (white British)	PRS	r2	0.0294255	0.0281689	0.0306822	6.24673e-139
Diffusion_brain_MRI	INI25539	WA MD in tract superior thalamic radiation (R)	Gaussian	Score development set (white British)	Covariate-only model	r2	0.130897	0.128523	0.13327	0
Diffusion_brain_MRI	INI25539	WA MD in tract superior thalamic radiation (R)	Gaussian	Score development set (white British)	Full model (PRS and Covariates)	r2	0.144022	0.14157	0.146474	0
Diffusion_brain_MRI	INI25539	WA MD in tract superior thalamic radiation (R)	Gaussian	hold-out test set (white British)	PRS	r2	0.00536747	0.00426747	0.00646747	1.53719e-07
Diffusion_brain_MRI	INI25539	WA MD in tract superior thalamic radiation (R)	Gaussian	hold-out test set (white British)	Covariate-only model	r2	0.154231	0.149217	0.159245	1.94908e-188
Diffusion_brain_MRI	INI25539	WA MD in tract superior thalamic radiation (R)	Gaussian	hold-out test set (white British)	Full model (PRS and Covariates)	r2	0.158695	0.153635	0.163754	2.52981e-194
Diffusion_brain_MRI	INI25539	WA MD in tract superior thalamic radiation (R)	Gaussian	non-British white	PRS	r2	0.00303759	0.00167296	0.00440223	0.0251273
Diffusion_brain_MRI	INI25539	WA MD in tract superior thalamic radiation (R)	Gaussian	non-British white	Covariate-only model	r2	0.189607	0.180843	0.198371	2.36005e-77
Diffusion_brain_MRI	INI25539	WA MD in tract superior thalamic radiation (R)	Gaussian	non-British white	Full model (PRS and Covariates)	r2	0.192118	0.183323	0.200912	1.81527e-78
Diffusion_brain_MRI	INI25539	WA MD in tract superior thalamic radiation (R)	Gaussian	South Asian	PRS	r2	0.0032221	0.000716898	0.00572731	0.32797
Diffusion_brain_MRI	INI25539	WA MD in tract superior thalamic radiation (R)	Gaussian	South Asian	Covariate-only model	r2	0.0464819	0.0373797	0.0555841	0.000172189
Diffusion_brain_MRI	INI25539	WA MD in tract superior thalamic radiation (R)	Gaussian	South Asian	Full model (PRS and Covariates)	r2	0.0484384	0.0391657	0.0577111	0.000124611
Diffusion_brain_MRI	INI25539	WA MD in tract superior thalamic radiation (R)	Gaussian	African	PRS	r2	0.000209417	-0.000493822	0.000912656	0.84626
Diffusion_brain_MRI	INI25539	WA MD in tract superior thalamic radiation (R)	Gaussian	African	Covariate-only model	r2	0.24688	0.228691	0.265068	9.73316e-13
Diffusion_brain_MRI	INI25539	WA MD in tract superior thalamic radiation (R)	Gaussian	African	Full model (PRS and Covariates)	r2	0.243142	0.225002	0.261282	1.53085e-12
Diffusion_brain_MRI	INI25539	WA MD in tract superior thalamic radiation (R)	Gaussian	East Asian	PRS	r2	0.126275	0.0968526	0.155698	0.000185514
Diffusion_brain_MRI	INI25539	WA MD in tract superior thalamic radiation (R)	Gaussian	East Asian	Covariate-only model	r2	0.14886	0.11774	0.17998	4.41695e-05
Diffusion_brain_MRI	INI25539	WA MD in tract superior thalamic radiation (R)	Gaussian	East Asian	Full model (PRS and Covariates)	r2	0.177752	0.1449	0.210604	6.76662e-06
Diffusion_brain_MRI	INI25540	WA MD in tract uncinate fasciculus (L)	Gaussian	Score development set (white British)	PRS	r2	0.166922	0.164353	0.169491	0
Diffusion_brain_MRI	INI25540	WA MD in tract uncinate fasciculus (L)	Gaussian	Score development set (white British)	Covariate-only model	r2	0.100019	0.0978705	0.102167	0
Diffusion_brain_MRI	INI25540	WA MD in tract uncinate fasciculus (L)	Gaussian	Score development set (white British)	Full model (PRS and Covariates)	r2	0.19071	0.188043	0.193378	0
Diffusion_brain_MRI	INI25540	WA MD in tract uncinate fasciculus (L)	Gaussian	hold-out test set (white British)	PRS	r2	0.011334	0.00974511	0.0129228	2.21321e-14
Diffusion_brain_MRI	INI25540	WA MD in tract uncinate fasciculus (L)	Gaussian	hold-out test set (white British)	Covariate-only model	r2	0.100597	0.0962905	0.104903	5.18625e-120
Diffusion_brain_MRI	INI25540	WA MD in tract uncinate fasciculus (L)	Gaussian	hold-out test set (white British)	Full model (PRS and Covariates)	r2	0.111068	0.106596	0.115541	4.76287e-133
Diffusion_brain_MRI	INI25540	WA MD in tract uncinate fasciculus (L)	Gaussian	non-British white	PRS	r2	0.00995438	0.00750116	0.0124076	4.88551e-05
Diffusion_brain_MRI	INI25540	WA MD in tract uncinate fasciculus (L)	Gaussian	non-British white	Covariate-only model	r2	0.152279	0.144063	0.160495	3.50846e-61
Diffusion_brain_MRI	INI25540	WA MD in tract uncinate fasciculus (L)	Gaussian	non-British white	Full model (PRS and Covariates)	r2	0.165087	0.156662	0.173512	1.19159e-66
Diffusion_brain_MRI	INI25540	WA MD in tract uncinate fasciculus (L)	Gaussian	South Asian	PRS	r2	0.00482372	0.0017634	0.00788404	0.231162
Diffusion_brain_MRI	INI25540	WA MD in tract uncinate fasciculus (L)	Gaussian	South Asian	Covariate-only model	r2	0.150216	0.135633	0.164799	3.7265e-12
Diffusion_brain_MRI	INI25540	WA MD in tract uncinate fasciculus (L)	Gaussian	South Asian	Full model (PRS and Covariates)	r2	0.149419	0.134861	0.163976	4.29424e-12
Diffusion_brain_MRI	INI25540	WA MD in tract uncinate fasciculus (L)	Gaussian	African	PRS	r2	0.00109711	-0.000511074	0.0027053	0.65712
Diffusion_brain_MRI	INI25540	WA MD in tract uncinate fasciculus (L)	Gaussian	African	Covariate-only model	r2	0.0940091	0.0805071	0.107511	2.55681e-05
Diffusion_brain_MRI	INI25540	WA MD in tract uncinate fasciculus (L)	Gaussian	African	Full model (PRS and Covariates)	r2	0.091391	0.0780399	0.104742	3.35763e-05
Diffusion_brain_MRI	INI25540	WA MD in tract uncinate fasciculus (L)	Gaussian	East Asian	PRS	r2	0.00715384	-0.00080414	0.0151118	0.388671
Diffusion_brain_MRI	INI25540	WA MD in tract uncinate fasciculus (L)	Gaussian	East Asian	Covariate-only model	r2	0.212564	0.17816	0.246968	6.57305e-07
Diffusion_brain_MRI	INI25540	WA MD in tract uncinate fasciculus (L)	Gaussian	East Asian	Full model (PRS and Covariates)	r2	0.225247	0.190402	0.260092	2.75056e-07
Diffusion_brain_MRI	INI25541	WA MD in tract uncinate fasciculus (R)	Gaussian	Score development set (white British)	PRS	r2	0.196706	0.194017	0.199395	0
Diffusion_brain_MRI	INI25541	WA MD in tract uncinate fasciculus (R)	Gaussian	Score development set (white British)	Covariate-only model	r2	0.101088	0.0989311	0.103246	0
Diffusion_brain_MRI	INI25541	WA MD in tract uncinate fasciculus (R)	Gaussian	Score development set (white British)	Full model (PRS and Covariates)	r2	0.211482	0.208745	0.214219	0
Diffusion_brain_MRI	INI25541	WA MD in tract uncinate fasciculus (R)	Gaussian	hold-out test set (white British)	PRS	r2	0.0126402	0.0109645	0.0143159	7.12534e-16
Diffusion_brain_MRI	INI25541	WA MD in tract uncinate fasciculus (R)	Gaussian	hold-out test set (white British)	Covariate-only model	r2	0.114449	0.109926	0.118971	2.73751e-137
Diffusion_brain_MRI	INI25541	WA MD in tract uncinate fasciculus (R)	Gaussian	hold-out test set (white British)	Full model (PRS and Covariates)	r2	0.127489	0.122786	0.132191	8.46e-154
Diffusion_brain_MRI	INI25541	WA MD in tract uncinate fasciculus (R)	Gaussian	non-British white	PRS	r2	0.0183276	0.015027	0.0216282	3.35011e-08
Diffusion_brain_MRI	INI25541	WA MD in tract uncinate fasciculus (R)	Gaussian	non-British white	Covariate-only model	r2	0.151326	0.143126	0.159525	8.88929e-61
Diffusion_brain_MRI	INI25541	WA MD in tract uncinate fasciculus (R)	Gaussian	non-British white	Full model (PRS and Covariates)	r2	0.170365	0.16186	0.178869	6.29229e-69
Diffusion_brain_MRI	INI25541	WA MD in tract uncinate fasciculus (R)	Gaussian	South Asian	PRS	r2	0.0117841	0.00703433	0.0165339	0.0608246
Diffusion_brain_MRI	INI25541	WA MD in tract uncinate fasciculus (R)	Gaussian	South Asian	Covariate-only model	r2	0.23499	0.21857	0.25141	5.00784e-19
Diffusion_brain_MRI	INI25541	WA MD in tract uncinate fasciculus (R)	Gaussian	South Asian	Full model (PRS and Covariates)	r2	0.235859	0.219427	0.25229	4.22263e-19
Diffusion_brain_MRI	INI25541	WA MD in tract uncinate fasciculus (R)	Gaussian	African	PRS	r2	0.000504812	-0.000586712	0.00159634	0.763369
Diffusion_brain_MRI	INI25541	WA MD in tract uncinate fasciculus (R)	Gaussian	African	Covariate-only model	r2	0.130313	0.115053	0.145573	5.54862e-07
Diffusion_brain_MRI	INI25541	WA MD in tract uncinate fasciculus (R)	Gaussian	African	Full model (PRS and Covariates)	r2	0.128216	0.113043	0.143388	6.94393e-07
Diffusion_brain_MRI	INI25541	WA MD in tract uncinate fasciculus (R)	Gaussian	East Asian	PRS	r2	0.0210092	0.00756194	0.0344565	0.13822
Diffusion_brain_MRI	INI25541	WA MD in tract uncinate fasciculus (R)	Gaussian	East Asian	Covariate-only model	r2	0.255941	0.220269	0.291613	3.16729e-08
Diffusion_brain_MRI	INI25541	WA MD in tract uncinate fasciculus (R)	Gaussian	East Asian	Full model (PRS and Covariates)	r2	0.286529	0.250337	0.322721	3.38597e-09
Diffusion_brain_MRI	INI25542	WA MO in tract acoustic radiation (L)	Gaussian	Score development set (white British)	PRS	r2	0.136094	0.133689	0.1385	0
Diffusion_brain_MRI	INI25542	WA MO in tract acoustic radiation (L)	Gaussian	Score development set (white British)	Covariate-only model	r2	0.00154455	0.00124837	0.00184073	1.1427e-08
Diffusion_brain_MRI	INI25542	WA MO in tract acoustic radiation (L)	Gaussian	Score development set (white British)	Full model (PRS and Covariates)	r2	0.120837	0.11853	0.123144	0
Diffusion_brain_MRI	INI25542	WA MO in tract acoustic radiation (L)	Gaussian	hold-out test set (white British)	PRS	r2	0.00129328	0.000751119	0.00183544	0.010069
Diffusion_brain_MRI	INI25542	WA MO in tract acoustic radiation (L)	Gaussian	hold-out test set (white British)	Covariate-only model	r2	0.000484023	0.000152077	0.000815969	0.115479
Diffusion_brain_MRI	INI25542	WA MO in tract acoustic radiation (L)	Gaussian	hold-out test set (white British)	Full model (PRS and Covariates)	r2	0.00179122	0.00115348	0.00242895	0.00245375
Diffusion_brain_MRI	INI25542	WA MO in tract acoustic radiation (L)	Gaussian	non-British white	PRS	r2	0.0032191	0.00181454	0.00462367	0.0211395
Diffusion_brain_MRI	INI25542	WA MO in tract acoustic radiation (L)	Gaussian	non-British white	Covariate-only model	r2	0.00476394	0.00305793	0.00646996	0.00502026
Diffusion_brain_MRI	INI25542	WA MO in tract acoustic radiation (L)	Gaussian	non-British white	Full model (PRS and Covariates)	r2	0.00763599	0.00548233	0.00978966	0.000378339
Diffusion_brain_MRI	INI25542	WA MO in tract acoustic radiation (L)	Gaussian	South Asian	PRS	r2	0.000131267	-0.000375953	0.000638487	0.843601
Diffusion_brain_MRI	INI25542	WA MO in tract acoustic radiation (L)	Gaussian	South Asian	Covariate-only model	r2	0.0565857	0.0466492	0.0665221	3.2406e-05
Diffusion_brain_MRI	INI25542	WA MO in tract acoustic radiation (L)	Gaussian	South Asian	Full model (PRS and Covariates)	r2	0.0555573	0.0457008	0.0654137	3.84143e-05
Diffusion_brain_MRI	INI25542	WA MO in tract acoustic radiation (L)	Gaussian	African	PRS	r2	0.00530418	0.00178301	0.00882536	0.328541
Diffusion_brain_MRI	INI25542	WA MO in tract acoustic radiation (L)	Gaussian	African	Covariate-only model	r2	0.0384697	0.0293031	0.0476363	0.00796319
Diffusion_brain_MRI	INI25542	WA MO in tract acoustic radiation (L)	Gaussian	African	Full model (PRS and Covariates)	r2	0.029333	0.0212525	0.0374135	0.0207925
Diffusion_brain_MRI	INI25542	WA MO in tract acoustic radiation (L)	Gaussian	East Asian	PRS	r2	0.0150786	0.00361733	0.0265399	0.209837
Diffusion_brain_MRI	INI25542	WA MO in tract acoustic radiation (L)	Gaussian	East Asian	Covariate-only model	r2	0.0957896	0.0692692	0.12231	0.00124504
Diffusion_brain_MRI	INI25542	WA MO in tract acoustic radiation (L)	Gaussian	East Asian	Full model (PRS and Covariates)	r2	0.108355	0.0805404	0.136169	0.000570218
Diffusion_brain_MRI	INI25543	WA MO in tract acoustic radiation (R)	Gaussian	Score development set (white British)	PRS	r2	0.0070357	0.00640704	0.00766436	3.13009e-34
Diffusion_brain_MRI	INI25543	WA MO in tract acoustic radiation (R)	Gaussian	Score development set (white British)	Covariate-only model	r2	0.00152402	0.00122981	0.00181823	1.42824e-08
Diffusion_brain_MRI	INI25543	WA MO in tract acoustic radiation (R)	Gaussian	Score development set (white British)	Full model (PRS and Covariates)	r2	0.00550755	0.00495048	0.00606462	3.86184e-27
Diffusion_brain_MRI	INI25543	WA MO in tract acoustic radiation (R)	Gaussian	hold-out test set (white British)	PRS	r2	1.41126e-06	-1.65215e-05	1.93441e-05	0.932275
Diffusion_brain_MRI	INI25543	WA MO in tract acoustic radiation (R)	Gaussian	hold-out test set (white British)	Covariate-only model	r2	4.03853e-06	-2.62972e-05	3.43743e-05	0.885689
Diffusion_brain_MRI	INI25543	WA MO in tract acoustic radiation (R)	Gaussian	hold-out test set (white British)	Full model (PRS and Covariates)	r2	1.54335e-06	-1.72099e-05	2.02966e-05	0.929184
Diffusion_brain_MRI	INI25543	WA MO in tract acoustic radiation (R)	Gaussian	non-British white	PRS	r2	0.000556418	-2.909e-05	0.00114193	0.33813
Diffusion_brain_MRI	INI25543	WA MO in tract acoustic radiation (R)	Gaussian	non-British white	Covariate-only model	r2	0.00716037	0.00507386	0.00924688	0.000577749
Diffusion_brain_MRI	INI25543	WA MO in tract acoustic radiation (R)	Gaussian	non-British white	Full model (PRS and Covariates)	r2	0.00578601	0.0039078	0.00766422	0.00198221
Diffusion_brain_MRI	INI25543	WA MO in tract acoustic radiation (R)	Gaussian	South Asian	PRS	r2	0.000106585	-0.000350479	0.00056365	0.858899
Diffusion_brain_MRI	INI25543	WA MO in tract acoustic radiation (R)	Gaussian	South Asian	Covariate-only model	r2	0.0576222	0.0476062	0.0676382	2.72997e-05
Diffusion_brain_MRI	INI25543	WA MO in tract acoustic radiation (R)	Gaussian	South Asian	Full model (PRS and Covariates)	r2	0.0570508	0.0470785	0.0670231	3.00062e-05
Diffusion_brain_MRI	INI25543	WA MO in tract acoustic radiation (R)	Gaussian	African	PRS	r2	0.0415634	0.0320659	0.0510608	0.00577179
Diffusion_brain_MRI	INI25543	WA MO in tract acoustic radiation (R)	Gaussian	African	Covariate-only model	r2	0.0299773	0.021814	0.0381406	0.0194201
Diffusion_brain_MRI	INI25543	WA MO in tract acoustic radiation (R)	Gaussian	African	Full model (PRS and Covariates)	r2	0.0393969	0.0301294	0.0486644	0.00723001
Diffusion_brain_MRI	INI25543	WA MO in tract acoustic radiation (R)	Gaussian	East Asian	PRS	r2	0.000380916	-0.00146793	0.00222976	0.842594
Diffusion_brain_MRI	INI25543	WA MO in tract acoustic radiation (R)	Gaussian	East Asian	Covariate-only model	r2	0.0844573	0.0592429	0.109672	0.00251027
Diffusion_brain_MRI	INI25543	WA MO in tract acoustic radiation (R)	Gaussian	East Asian	Full model (PRS and Covariates)	r2	0.0835278	0.0584271	0.108629	0.00265866
Diffusion_brain_MRI	INI25544	WA MO in tract anterior thalamic radiation (L)	Gaussian	Score development set (white British)	PRS	r2	0.0406901	0.0392295	0.0421507	1.95424e-192
Diffusion_brain_MRI	INI25544	WA MO in tract anterior thalamic radiation (L)	Gaussian	Score development set (white British)	Covariate-only model	r2	0.00610287	0.00551682	0.00668893	6.66826e-30
Diffusion_brain_MRI	INI25544	WA MO in tract anterior thalamic radiation (L)	Gaussian	Score development set (white British)	Full model (PRS and Covariates)	r2	0.0289104	0.0276641	0.0301567	1.69131e-136
Diffusion_brain_MRI	INI25544	WA MO in tract anterior thalamic radiation (L)	Gaussian	hold-out test set (white British)	PRS	r2	0.000748598	0.000335889	0.00116131	0.0502713
Diffusion_brain_MRI	INI25544	WA MO in tract anterior thalamic radiation (L)	Gaussian	hold-out test set (white British)	Covariate-only model	r2	0.00794003	0.00660561	0.00927446	1.69039e-10
Diffusion_brain_MRI	INI25544	WA MO in tract anterior thalamic radiation (L)	Gaussian	hold-out test set (white British)	Full model (PRS and Covariates)	r2	0.0083502	0.00698231	0.0097181	5.72707e-11
Diffusion_brain_MRI	INI25544	WA MO in tract anterior thalamic radiation (L)	Gaussian	non-British white	PRS	r2	0.00303506	0.00167098	0.00439913	0.0251882
Diffusion_brain_MRI	INI25544	WA MO in tract anterior thalamic radiation (L)	Gaussian	non-British white	Covariate-only model	r2	0.0306089	0.0263968	0.034821	8.14378e-13
Diffusion_brain_MRI	INI25544	WA MO in tract anterior thalamic radiation (L)	Gaussian	non-British white	Full model (PRS and Covariates)	r2	0.0324135	0.0280871	0.0367399	1.70463e-13
Diffusion_brain_MRI	INI25544	WA MO in tract anterior thalamic radiation (L)	Gaussian	South Asian	PRS	r2	0.000936989	-0.000417063	0.00229104	0.598049
Diffusion_brain_MRI	INI25544	WA MO in tract anterior thalamic radiation (L)	Gaussian	South Asian	Covariate-only model	r2	0.0626193	0.0522333	0.0730052	1.19353e-05
Diffusion_brain_MRI	INI25544	WA MO in tract anterior thalamic radiation (L)	Gaussian	South Asian	Full model (PRS and Covariates)	r2	0.0593192	0.0491751	0.0694634	2.06154e-05
Diffusion_brain_MRI	INI25544	WA MO in tract anterior thalamic radiation (L)	Gaussian	African	PRS	r2	5.21186e-08	-1.10443e-05	1.11486e-05	0.99756
Diffusion_brain_MRI	INI25544	WA MO in tract anterior thalamic radiation (L)	Gaussian	African	Covariate-only model	r2	0.0546536	0.0439115	0.0653957	0.00149176
Diffusion_brain_MRI	INI25544	WA MO in tract anterior thalamic radiation (L)	Gaussian	African	Full model (PRS and Covariates)	r2	0.0499989	0.0396738	0.0603239	0.00241081
Diffusion_brain_MRI	INI25544	WA MO in tract anterior thalamic radiation (L)	Gaussian	East Asian	PRS	r2	0.013245	0.00248317	0.0240069	0.240094
Diffusion_brain_MRI	INI25544	WA MO in tract anterior thalamic radiation (L)	Gaussian	East Asian	Covariate-only model	r2	0.0857073	0.0603417	0.111073	0.00232364
Diffusion_brain_MRI	INI25544	WA MO in tract anterior thalamic radiation (L)	Gaussian	East Asian	Full model (PRS and Covariates)	r2	0.0943682	0.068004	0.120733	0.00135967
Diffusion_brain_MRI	INI25545	WA MO in tract anterior thalamic radiation (R)	Gaussian	Score development set (white British)	PRS	r2	0.0340198	0.032675	0.0353646	1.11176e-160
Diffusion_brain_MRI	INI25545	WA MO in tract anterior thalamic radiation (R)	Gaussian	Score development set (white British)	Covariate-only model	r2	0.0177981	0.0168091	0.0187872	2.59223e-84
Diffusion_brain_MRI	INI25545	WA MO in tract anterior thalamic radiation (R)	Gaussian	Score development set (white British)	Full model (PRS and Covariates)	r2	0.0345248	0.0331708	0.0358789	4.46006e-163
Diffusion_brain_MRI	INI25545	WA MO in tract anterior thalamic radiation (R)	Gaussian	hold-out test set (white British)	PRS	r2	0.00312821	0.00228656	0.00396987	6.2224e-05
Diffusion_brain_MRI	INI25545	WA MO in tract anterior thalamic radiation (R)	Gaussian	hold-out test set (white British)	Covariate-only model	r2	0.0257225	0.0233637	0.0280813	7.55109e-31
Diffusion_brain_MRI	INI25545	WA MO in tract anterior thalamic radiation (R)	Gaussian	hold-out test set (white British)	Full model (PRS and Covariates)	r2	0.0286918	0.0262082	0.0311754	2.89977e-34
Diffusion_brain_MRI	INI25545	WA MO in tract anterior thalamic radiation (R)	Gaussian	non-British white	PRS	r2	0.00723903	0.00514126	0.00933681	0.000538626
Diffusion_brain_MRI	INI25545	WA MO in tract anterior thalamic radiation (R)	Gaussian	non-British white	Covariate-only model	r2	0.0393685	0.0346347	0.0441022	4.0514e-16
Diffusion_brain_MRI	INI25545	WA MO in tract anterior thalamic radiation (R)	Gaussian	non-British white	Full model (PRS and Covariates)	r2	0.0444156	0.039414	0.0494173	4.96396e-18
Diffusion_brain_MRI	INI25545	WA MO in tract anterior thalamic radiation (R)	Gaussian	South Asian	PRS	r2	1.7966e-05	-0.000169703	0.000205635	0.941817
Diffusion_brain_MRI	INI25545	WA MO in tract anterior thalamic radiation (R)	Gaussian	South Asian	Covariate-only model	r2	0.0378313	0.0295451	0.0461174	0.000720839
Diffusion_brain_MRI	INI25545	WA MO in tract anterior thalamic radiation (R)	Gaussian	South Asian	Full model (PRS and Covariates)	r2	0.0369991	0.0287975	0.0452007	0.000827551
Diffusion_brain_MRI	INI25545	WA MO in tract anterior thalamic radiation (R)	Gaussian	African	PRS	r2	0.00183615	-0.000242799	0.00391509	0.565722
Diffusion_brain_MRI	INI25545	WA MO in tract anterior thalamic radiation (R)	Gaussian	African	Covariate-only model	r2	0.0597414	0.0485709	0.0709119	0.000883314
Diffusion_brain_MRI	INI25545	WA MO in tract anterior thalamic radiation (R)	Gaussian	African	Full model (PRS and Covariates)	r2	0.0636467	0.0521648	0.0751287	0.00059085
Diffusion_brain_MRI	INI25545	WA MO in tract anterior thalamic radiation (R)	Gaussian	East Asian	PRS	r2	0.0121812	0.00184945	0.0225129	0.260045
Diffusion_brain_MRI	INI25545	WA MO in tract anterior thalamic radiation (R)	Gaussian	East Asian	Covariate-only model	r2	0.100456	0.0734377	0.127475	0.000932061
Diffusion_brain_MRI	INI25545	WA MO in tract anterior thalamic radiation (R)	Gaussian	East Asian	Full model (PRS and Covariates)	r2	0.0902176	0.0643215	0.116114	0.00175808
Diffusion_brain_MRI	INI25548	WA MO in tract parahippocampal part of cingulum (L)	Gaussian	Score development set (white British)	PRS	r2	0.010774	0.00999901	0.0115491	1.37709e-51
Diffusion_brain_MRI	INI25548	WA MO in tract parahippocampal part of cingulum (L)	Gaussian	Score development set (white British)	Covariate-only model	r2	0.0106775	0.0099059	0.0114491	3.86762e-51
Diffusion_brain_MRI	INI25548	WA MO in tract parahippocampal part of cingulum (L)	Gaussian	Score development set (white British)	Full model (PRS and Covariates)	r2	0.0139377	0.013059	0.0148163	2.64015e-66
Diffusion_brain_MRI	INI25548	WA MO in tract parahippocampal part of cingulum (L)	Gaussian	hold-out test set (white British)	PRS	r2	0.000992652	0.000517523	0.00146778	0.0241696
Diffusion_brain_MRI	INI25548	WA MO in tract parahippocampal part of cingulum (L)	Gaussian	hold-out test set (white British)	Covariate-only model	r2	0.00841311	0.00704016	0.00978606	4.85141e-11
Diffusion_brain_MRI	INI25548	WA MO in tract parahippocampal part of cingulum (L)	Gaussian	hold-out test set (white British)	Full model (PRS and Covariates)	r2	0.00906034	0.00763649	0.0104842	8.80604e-12
Diffusion_brain_MRI	INI25548	WA MO in tract parahippocampal part of cingulum (L)	Gaussian	non-British white	PRS	r2	8.93252e-05	-0.00014538	0.00032403	0.701168
Diffusion_brain_MRI	INI25548	WA MO in tract parahippocampal part of cingulum (L)	Gaussian	non-British white	Covariate-only model	r2	0.0224182	0.018783	0.0260534	9.73615e-10
Diffusion_brain_MRI	INI25548	WA MO in tract parahippocampal part of cingulum (L)	Gaussian	non-British white	Full model (PRS and Covariates)	r2	0.021693	0.0181144	0.0252715	1.82282e-09
Diffusion_brain_MRI	INI25548	WA MO in tract parahippocampal part of cingulum (L)	Gaussian	South Asian	PRS	r2	0.000385033	-0.000483442	0.00125351	0.73543
Diffusion_brain_MRI	INI25548	WA MO in tract parahippocampal part of cingulum (L)	Gaussian	South Asian	Covariate-only model	r2	0.0899815	0.077895	0.102068	1.24009e-07
Diffusion_brain_MRI	INI25548	WA MO in tract parahippocampal part of cingulum (L)	Gaussian	South Asian	Full model (PRS and Covariates)	r2	0.089625	0.0775577	0.101692	1.3168e-07
Diffusion_brain_MRI	INI25548	WA MO in tract parahippocampal part of cingulum (L)	Gaussian	African	PRS	r2	0.000256711	-0.00052186	0.00103528	0.83002
Diffusion_brain_MRI	INI25548	WA MO in tract parahippocampal part of cingulum (L)	Gaussian	African	Covariate-only model	r2	0.119968	0.105153	0.134784	1.67101e-06
Diffusion_brain_MRI	INI25548	WA MO in tract parahippocampal part of cingulum (L)	Gaussian	African	Full model (PRS and Covariates)	r2	0.120694	0.105845	0.135542	1.54722e-06
Diffusion_brain_MRI	INI25548	WA MO in tract parahippocampal part of cingulum (L)	Gaussian	East Asian	PRS	r2	0.0102886	0.000775127	0.019802	0.300855
Diffusion_brain_MRI	INI25548	WA MO in tract parahippocampal part of cingulum (L)	Gaussian	East Asian	Covariate-only model	r2	0.127067	0.0975785	0.156555	0.000176488
Diffusion_brain_MRI	INI25548	WA MO in tract parahippocampal part of cingulum (L)	Gaussian	East Asian	Full model (PRS and Covariates)	r2	0.128699	0.0990777	0.158321	0.000159217
Diffusion_brain_MRI	INI25549	WA MO in tract parahippocampal part of cingulum (R)	Gaussian	Score development set (white British)	PRS	r2	0.0019968	0.00166019	0.00233341	8.53299e-11
Diffusion_brain_MRI	INI25549	WA MO in tract parahippocampal part of cingulum (R)	Gaussian	Score development set (white British)	Covariate-only model	r2	0.0177234	0.0167364	0.0187105	5.78991e-84
Diffusion_brain_MRI	INI25549	WA MO in tract parahippocampal part of cingulum (R)	Gaussian	Score development set (white British)	Full model (PRS and Covariates)	r2	0.0185145	0.0175065	0.0195225	1.16247e-87
Diffusion_brain_MRI	INI25549	WA MO in tract parahippocampal part of cingulum (R)	Gaussian	hold-out test set (white British)	PRS	r2	0.000137252	-3.95735e-05	0.000314077	0.401967
Diffusion_brain_MRI	INI25549	WA MO in tract parahippocampal part of cingulum (R)	Gaussian	hold-out test set (white British)	Covariate-only model	r2	0.0214333	0.0192707	0.0235959	6.2945e-26
Diffusion_brain_MRI	INI25549	WA MO in tract parahippocampal part of cingulum (R)	Gaussian	hold-out test set (white British)	Full model (PRS and Covariates)	r2	0.0214977	0.019332	0.0236634	5.31113e-26
Diffusion_brain_MRI	INI25549	WA MO in tract parahippocampal part of cingulum (R)	Gaussian	non-British white	PRS	r2	4.71376e-05	-0.000123367	0.000217643	0.780428
Diffusion_brain_MRI	INI25549	WA MO in tract parahippocampal part of cingulum (R)	Gaussian	non-British white	Covariate-only model	r2	0.0183946	0.0150882	0.021701	3.16142e-08
Diffusion_brain_MRI	INI25549	WA MO in tract parahippocampal part of cingulum (R)	Gaussian	non-British white	Full model (PRS and Covariates)	r2	0.018123	0.0148402	0.0214058	3.99926e-08
Diffusion_brain_MRI	INI25549	WA MO in tract parahippocampal part of cingulum (R)	Gaussian	South Asian	PRS	r2	0.00525587	0.00206279	0.00844894	0.211303
Diffusion_brain_MRI	INI25549	WA MO in tract parahippocampal part of cingulum (R)	Gaussian	South Asian	Covariate-only model	r2	0.0875091	0.0755574	0.0994608	1.87972e-07
Diffusion_brain_MRI	INI25549	WA MO in tract parahippocampal part of cingulum (R)	Gaussian	South Asian	Full model (PRS and Covariates)	r2	0.088733	0.0767141	0.100752	1.53008e-07
Diffusion_brain_MRI	INI25549	WA MO in tract parahippocampal part of cingulum (R)	Gaussian	African	PRS	r2	0.00294478	0.000314918	0.00557465	0.466871
Diffusion_brain_MRI	INI25549	WA MO in tract parahippocampal part of cingulum (R)	Gaussian	African	Covariate-only model	r2	0.0882716	0.0751053	0.101438	4.64298e-05
Diffusion_brain_MRI	INI25549	WA MO in tract parahippocampal part of cingulum (R)	Gaussian	African	Full model (PRS and Covariates)	r2	0.0890656	0.0758517	0.102279	4.27554e-05
Diffusion_brain_MRI	INI25549	WA MO in tract parahippocampal part of cingulum (R)	Gaussian	East Asian	PRS	r2	6.70148e-05	-0.00070871	0.000842739	0.933625
Diffusion_brain_MRI	INI25549	WA MO in tract parahippocampal part of cingulum (R)	Gaussian	East Asian	Covariate-only model	r2	0.097899	0.0711507	0.124647	0.00109238
Diffusion_brain_MRI	INI25549	WA MO in tract parahippocampal part of cingulum (R)	Gaussian	East Asian	Full model (PRS and Covariates)	r2	0.0980818	0.071314	0.12485	0.00108006
Diffusion_brain_MRI	INI25551	WA MO in tract corticospinal tract (R)	Gaussian	Score development set (white British)	PRS	r2	0.013492	0.0126271	0.0143569	3.13816e-64
Diffusion_brain_MRI	INI25551	WA MO in tract corticospinal tract (R)	Gaussian	Score development set (white British)	Covariate-only model	r2	0.0252391	0.0240703	0.026408	3.38462e-119
Diffusion_brain_MRI	INI25551	WA MO in tract corticospinal tract (R)	Gaussian	Score development set (white British)	Full model (PRS and Covariates)	r2	0.0293692	0.0281137	0.0306248	1.1522e-138
Diffusion_brain_MRI	INI25551	WA MO in tract corticospinal tract (R)	Gaussian	hold-out test set (white British)	PRS	r2	0.000614652	0.000240634	0.00098867	0.0760925
Diffusion_brain_MRI	INI25551	WA MO in tract corticospinal tract (R)	Gaussian	hold-out test set (white British)	Covariate-only model	r2	0.0206085	0.0184862	0.0227309	5.54121e-25
Diffusion_brain_MRI	INI25551	WA MO in tract corticospinal tract (R)	Gaussian	hold-out test set (white British)	Full model (PRS and Covariates)	r2	0.0212601	0.0191059	0.0234143	9.93963e-26
Diffusion_brain_MRI	INI25551	WA MO in tract corticospinal tract (R)	Gaussian	non-British white	PRS	r2	0.00205924	0.00093455	0.00318392	0.0652695
Diffusion_brain_MRI	INI25551	WA MO in tract corticospinal tract (R)	Gaussian	non-British white	Covariate-only model	r2	0.0388174	0.0341143	0.0435206	6.54503e-16
Diffusion_brain_MRI	INI25551	WA MO in tract corticospinal tract (R)	Gaussian	non-British white	Full model (PRS and Covariates)	r2	0.0400156	0.0352463	0.0447849	2.30601e-16
Diffusion_brain_MRI	INI25551	WA MO in tract corticospinal tract (R)	Gaussian	South Asian	PRS	r2	0.00657972	0.00301183	0.0101476	0.161798
Diffusion_brain_MRI	INI25551	WA MO in tract corticospinal tract (R)	Gaussian	South Asian	Covariate-only model	r2	0.0460363	0.0369736	0.055099	0.000185351
Diffusion_brain_MRI	INI25551	WA MO in tract corticospinal tract (R)	Gaussian	South Asian	Full model (PRS and Covariates)	r2	0.048171	0.0389213	0.0574207	0.000130242
Diffusion_brain_MRI	INI25551	WA MO in tract corticospinal tract (R)	Gaussian	African	PRS	r2	0.00558958	0.00197595	0.0092032	0.315827
Diffusion_brain_MRI	INI25551	WA MO in tract corticospinal tract (R)	Gaussian	African	Covariate-only model	r2	0.0498988	0.039583	0.0602146	0.00243585
Diffusion_brain_MRI	INI25551	WA MO in tract corticospinal tract (R)	Gaussian	African	Full model (PRS and Covariates)	r2	0.0487252	0.0385189	0.0589316	0.00274963
Diffusion_brain_MRI	INI25551	WA MO in tract corticospinal tract (R)	Gaussian	East Asian	PRS	r2	0.00110418	-0.00204133	0.0042497	0.735248
Diffusion_brain_MRI	INI25551	WA MO in tract corticospinal tract (R)	Gaussian	East Asian	Covariate-only model	r2	0.0929268	0.066723	0.119131	0.00148665
Diffusion_brain_MRI	INI25551	WA MO in tract corticospinal tract (R)	Gaussian	East Asian	Full model (PRS and Covariates)	r2	0.0921687	0.0660502	0.118287	0.00155809
Diffusion_brain_MRI	INI25553	WA MO in tract forceps minor	Gaussian	Score development set (white British)	PRS	r2	0.320882	0.317979	0.323786	0
Diffusion_brain_MRI	INI25553	WA MO in tract forceps minor	Gaussian	Score development set (white British)	Covariate-only model	r2	0.048191	0.0466139	0.0497681	2.10854e-228
Diffusion_brain_MRI	INI25553	WA MO in tract forceps minor	Gaussian	Score development set (white British)	Full model (PRS and Covariates)	r2	0.279786	0.276911	0.282662	0
Diffusion_brain_MRI	INI25553	WA MO in tract forceps minor	Gaussian	hold-out test set (white British)	PRS	r2	0.0136714	0.0119305	0.0154123	4.73053e-17
Diffusion_brain_MRI	INI25553	WA MO in tract forceps minor	Gaussian	hold-out test set (white British)	Covariate-only model	r2	0.0285995	0.0261196	0.0310793	3.70437e-34
Diffusion_brain_MRI	INI25553	WA MO in tract forceps minor	Gaussian	hold-out test set (white British)	Full model (PRS and Covariates)	r2	0.0417574	0.0388015	0.0447132	2.14217e-49
Diffusion_brain_MRI	INI25553	WA MO in tract forceps minor	Gaussian	non-British white	PRS	r2	0.0129966	0.0102021	0.0157911	3.41969e-06
Diffusion_brain_MRI	INI25553	WA MO in tract forceps minor	Gaussian	non-British white	Covariate-only model	r2	0.0566592	0.0510825	0.0622359	1.06324e-22
Diffusion_brain_MRI	INI25553	WA MO in tract forceps minor	Gaussian	non-British white	Full model (PRS and Covariates)	r2	0.0689542	0.0628823	0.0750261	1.93693e-27
Diffusion_brain_MRI	INI25553	WA MO in tract forceps minor	Gaussian	South Asian	PRS	r2	0.00380186	0.00108217	0.00652155	0.287903
Diffusion_brain_MRI	INI25553	WA MO in tract forceps minor	Gaussian	South Asian	Covariate-only model	r2	0.0613699	0.0510744	0.0716654	1.46801e-05
Diffusion_brain_MRI	INI25553	WA MO in tract forceps minor	Gaussian	South Asian	Full model (PRS and Covariates)	r2	0.0609572	0.0506919	0.0712226	1.57184e-05
Diffusion_brain_MRI	INI25553	WA MO in tract forceps minor	Gaussian	African	PRS	r2	0.0395411	0.030258	0.0488241	0.00712232
Diffusion_brain_MRI	INI25553	WA MO in tract forceps minor	Gaussian	African	Covariate-only model	r2	0.078612	0.0660553	0.0911687	0.000126266
Diffusion_brain_MRI	INI25553	WA MO in tract forceps minor	Gaussian	African	Full model (PRS and Covariates)	r2	0.10792	0.0936759	0.122165	5.96475e-06
Diffusion_brain_MRI	INI25553	WA MO in tract forceps minor	Gaussian	East Asian	PRS	r2	0.0285468	0.0129925	0.0441012	0.083385
Diffusion_brain_MRI	INI25553	WA MO in tract forceps minor	Gaussian	East Asian	Covariate-only model	r2	0.0986403	0.071813	0.125468	0.00104328
Diffusion_brain_MRI	INI25553	WA MO in tract forceps minor	Gaussian	East Asian	Full model (PRS and Covariates)	r2	0.0437845	0.0248232	0.0627457	0.0313438
Diffusion_brain_MRI	INI25555	WA MO in tract inferior fronto-occipital fasciculus (R)	Gaussian	Score development set (white British)	PRS	r2	0.000454086	0.000293318	0.000614855	0.00197392
Diffusion_brain_MRI	INI25555	WA MO in tract inferior fronto-occipital fasciculus (R)	Gaussian	Score development set (white British)	Covariate-only model	r2	0.024054	0.0229115	0.0251965	1.26396e-113
Diffusion_brain_MRI	INI25555	WA MO in tract inferior fronto-occipital fasciculus (R)	Gaussian	Score development set (white British)	Full model (PRS and Covariates)	r2	0.024064	0.0229213	0.0252067	1.13394e-113
Diffusion_brain_MRI	INI25555	WA MO in tract inferior fronto-occipital fasciculus (R)	Gaussian	hold-out test set (white British)	PRS	r2	0.00116967	0.000654	0.00168533	0.0143932
Diffusion_brain_MRI	INI25555	WA MO in tract inferior fronto-occipital fasciculus (R)	Gaussian	hold-out test set (white British)	Covariate-only model	r2	0.0235514	0.0212893	0.0258135	2.34798e-28
Diffusion_brain_MRI	INI25555	WA MO in tract inferior fronto-occipital fasciculus (R)	Gaussian	hold-out test set (white British)	Full model (PRS and Covariates)	r2	0.0235371	0.0212757	0.0257985	2.43816e-28
Diffusion_brain_MRI	INI25555	WA MO in tract inferior fronto-occipital fasciculus (R)	Gaussian	non-British white	PRS	r2	0.000313377	-0.000126135	0.00075289	0.47226
Diffusion_brain_MRI	INI25555	WA MO in tract inferior fronto-occipital fasciculus (R)	Gaussian	non-British white	Covariate-only model	r2	0.0403644	0.0355761	0.0451527	1.70184e-16
Diffusion_brain_MRI	INI25555	WA MO in tract inferior fronto-occipital fasciculus (R)	Gaussian	non-British white	Full model (PRS and Covariates)	r2	0.0403728	0.0355841	0.0451616	1.68933e-16
Diffusion_brain_MRI	INI25555	WA MO in tract inferior fronto-occipital fasciculus (R)	Gaussian	South Asian	PRS	r2	0.00182435	-6.33666e-05	0.00371206	0.461847
Diffusion_brain_MRI	INI25555	WA MO in tract inferior fronto-occipital fasciculus (R)	Gaussian	South Asian	Covariate-only model	r2	0.0821435	0.0704959	0.0937911	4.62404e-07
Diffusion_brain_MRI	INI25555	WA MO in tract inferior fronto-occipital fasciculus (R)	Gaussian	South Asian	Full model (PRS and Covariates)	r2	0.0821298	0.070483	0.0937766	4.63469e-07
Diffusion_brain_MRI	INI25555	WA MO in tract inferior fronto-occipital fasciculus (R)	Gaussian	African	PRS	r2	0.00820089	0.00383531	0.0125665	0.224066
Diffusion_brain_MRI	INI25555	WA MO in tract inferior fronto-occipital fasciculus (R)	Gaussian	African	Covariate-only model	r2	0.111447	0.0970289	0.125865	4.11497e-06
Diffusion_brain_MRI	INI25555	WA MO in tract inferior fronto-occipital fasciculus (R)	Gaussian	African	Full model (PRS and Covariates)	r2	0.111419	0.0970019	0.125835	4.12726e-06
Diffusion_brain_MRI	INI25555	WA MO in tract inferior fronto-occipital fasciculus (R)	Gaussian	East Asian	PRS	r2	0.000255766	-0.00125941	0.00177094	0.870744
Diffusion_brain_MRI	INI25555	WA MO in tract inferior fronto-occipital fasciculus (R)	Gaussian	East Asian	Covariate-only model	r2	0.106613	0.0789692	0.134257	0.000635582
Diffusion_brain_MRI	INI25555	WA MO in tract inferior fronto-occipital fasciculus (R)	Gaussian	East Asian	Full model (PRS and Covariates)	r2	0.106645	0.0789978	0.134291	0.000634326
Diffusion_brain_MRI	INI25558	WA MO in tract middle cerebellar peduncle	Gaussian	Score development set (white British)	PRS	r2	0.0141562	0.0132709	0.0150415	2.53316e-67
Diffusion_brain_MRI	INI25558	WA MO in tract middle cerebellar peduncle	Gaussian	Score development set (white British)	Covariate-only model	r2	0.0308774	0.029592	0.0321627	8.57445e-146
Diffusion_brain_MRI	INI25558	WA MO in tract middle cerebellar peduncle	Gaussian	Score development set (white British)	Full model (PRS and Covariates)	r2	0.0370403	0.0356414	0.0384392	4.92991e-175
Diffusion_brain_MRI	INI25558	WA MO in tract middle cerebellar peduncle	Gaussian	hold-out test set (white British)	PRS	r2	0.0042657	0.00328399	0.00524741	2.90784e-06
Diffusion_brain_MRI	INI25558	WA MO in tract middle cerebellar peduncle	Gaussian	hold-out test set (white British)	Covariate-only model	r2	0.0295657	0.0270468	0.0320846	2.85496e-35
Diffusion_brain_MRI	INI25558	WA MO in tract middle cerebellar peduncle	Gaussian	hold-out test set (white British)	Full model (PRS and Covariates)	r2	0.032724	0.0300827	0.0353654	6.47027e-39
Diffusion_brain_MRI	INI25558	WA MO in tract middle cerebellar peduncle	Gaussian	non-British white	PRS	r2	9.8254e-05	-0.0001479	0.000344408	0.68734
Diffusion_brain_MRI	INI25558	WA MO in tract middle cerebellar peduncle	Gaussian	non-British white	Covariate-only model	r2	0.025659	0.0217828	0.0295352	5.90716e-11
Diffusion_brain_MRI	INI25558	WA MO in tract middle cerebellar peduncle	Gaussian	non-British white	Full model (PRS and Covariates)	r2	0.0256766	0.0217992	0.029554	5.81787e-11
Diffusion_brain_MRI	INI25558	WA MO in tract middle cerebellar peduncle	Gaussian	South Asian	PRS	r2	1.26651e-08	-4.9702e-06	4.99553e-06	0.998454
Diffusion_brain_MRI	INI25558	WA MO in tract middle cerebellar peduncle	Gaussian	South Asian	Covariate-only model	r2	0.0981067	0.0855989	0.110614	3.14361e-08
Diffusion_brain_MRI	INI25558	WA MO in tract middle cerebellar peduncle	Gaussian	South Asian	Full model (PRS and Covariates)	r2	0.0984627	0.0859372	0.110988	2.95955e-08
Diffusion_brain_MRI	INI25558	WA MO in tract middle cerebellar peduncle	Gaussian	African	PRS	r2	0.000323023	-0.000550278	0.00119633	0.809698
Diffusion_brain_MRI	INI25558	WA MO in tract middle cerebellar peduncle	Gaussian	African	Covariate-only model	r2	0.0850329	0.0720645	0.0980013	6.49675e-05
Diffusion_brain_MRI	INI25558	WA MO in tract middle cerebellar peduncle	Gaussian	African	Full model (PRS and Covariates)	r2	0.0857018	0.072692	0.0987116	6.06155e-05
Diffusion_brain_MRI	INI25558	WA MO in tract middle cerebellar peduncle	Gaussian	East Asian	PRS	r2	0.00453211	-0.0018187	0.0108829	0.49292
Diffusion_brain_MRI	INI25558	WA MO in tract middle cerebellar peduncle	Gaussian	East Asian	Covariate-only model	r2	0.211612	0.177244	0.245981	7.01375e-07
Diffusion_brain_MRI	INI25558	WA MO in tract middle cerebellar peduncle	Gaussian	East Asian	Full model (PRS and Covariates)	r2	0.21022	0.175904	0.244536	7.71131e-07
Diffusion_brain_MRI	INI25560	WA MO in tract medial lemniscus (R)	Gaussian	Score development set (white British)	PRS	r2	0.0712586	0.0693873	0.0731299	0
Diffusion_brain_MRI	INI25560	WA MO in tract medial lemniscus (R)	Gaussian	Score development set (white British)	Covariate-only model	r2	0.0196634	0.0186258	0.020701	4.91148e-93
Diffusion_brain_MRI	INI25560	WA MO in tract medial lemniscus (R)	Gaussian	Score development set (white British)	Full model (PRS and Covariates)	r2	0.0532392	0.0515904	0.0548881	9.13586e-253
Diffusion_brain_MRI	INI25560	WA MO in tract medial lemniscus (R)	Gaussian	hold-out test set (white British)	PRS	r2	0.00455747	0.00354304	0.0055719	1.33219e-06
Diffusion_brain_MRI	INI25560	WA MO in tract medial lemniscus (R)	Gaussian	hold-out test set (white British)	Covariate-only model	r2	0.017835	0.015855	0.019815	8.26476e-22
Diffusion_brain_MRI	INI25560	WA MO in tract medial lemniscus (R)	Gaussian	hold-out test set (white British)	Full model (PRS and Covariates)	r2	0.0218692	0.0196857	0.0240527	1.99284e-26
Diffusion_brain_MRI	INI25560	WA MO in tract medial lemniscus (R)	Gaussian	non-British white	PRS	r2	0.00494112	0.00320398	0.00667826	0.00426918
Diffusion_brain_MRI	INI25560	WA MO in tract medial lemniscus (R)	Gaussian	non-British white	Covariate-only model	r2	0.0199841	0.0165434	0.0234248	7.99042e-09
Diffusion_brain_MRI	INI25560	WA MO in tract medial lemniscus (R)	Gaussian	non-British white	Full model (PRS and Covariates)	r2	0.0237961	0.0200562	0.0275361	2.95787e-10
Diffusion_brain_MRI	INI25560	WA MO in tract medial lemniscus (R)	Gaussian	South Asian	PRS	r2	0.00120482	-0.000330197	0.00273983	0.549929
Diffusion_brain_MRI	INI25560	WA MO in tract medial lemniscus (R)	Gaussian	South Asian	Covariate-only model	r2	0.0817788	0.0701524	0.0934051	4.91523e-07
Diffusion_brain_MRI	INI25560	WA MO in tract medial lemniscus (R)	Gaussian	South Asian	Full model (PRS and Covariates)	r2	0.0822734	0.0706182	0.0939285	4.52456e-07
Diffusion_brain_MRI	INI25560	WA MO in tract medial lemniscus (R)	Gaussian	African	PRS	r2	0.00404238	0.00096453	0.00712022	0.393831
Diffusion_brain_MRI	INI25560	WA MO in tract medial lemniscus (R)	Gaussian	African	Covariate-only model	r2	0.14348	0.12771	0.159249	1.34416e-07
Diffusion_brain_MRI	INI25560	WA MO in tract medial lemniscus (R)	Gaussian	African	Full model (PRS and Covariates)	r2	0.149021	0.133054	0.164988	7.36331e-08
Diffusion_brain_MRI	INI25560	WA MO in tract medial lemniscus (R)	Gaussian	East Asian	PRS	r2	0.0310879	0.0148985	0.0472773	0.0706114
Diffusion_brain_MRI	INI25560	WA MO in tract medial lemniscus (R)	Gaussian	East Asian	Covariate-only model	r2	0.134287	0.104224	0.164351	0.000111812
Diffusion_brain_MRI	INI25560	WA MO in tract medial lemniscus (R)	Gaussian	East Asian	Full model (PRS and Covariates)	r2	0.116703	0.0881074	0.145299	0.000338473
Diffusion_brain_MRI	INI25561	WA MO in tract posterior thalamic radiation (L)	Gaussian	Score development set (white British)	PRS	r2	0.155737	0.153223	0.158252	0
Diffusion_brain_MRI	INI25561	WA MO in tract posterior thalamic radiation (L)	Gaussian	Score development set (white British)	Covariate-only model	r2	0.0388778	0.0374474	0.0403083	8.7011e-184
Diffusion_brain_MRI	INI25561	WA MO in tract posterior thalamic radiation (L)	Gaussian	Score development set (white British)	Full model (PRS and Covariates)	r2	0.12383	0.121503	0.126157	0
Diffusion_brain_MRI	INI25561	WA MO in tract posterior thalamic radiation (L)	Gaussian	hold-out test set (white British)	PRS	r2	0.00479992	0.00375911	0.00584073	6.97243e-07
Diffusion_brain_MRI	INI25561	WA MO in tract posterior thalamic radiation (L)	Gaussian	hold-out test set (white British)	Covariate-only model	r2	0.0363588	0.0335851	0.0391326	4.01992e-43
Diffusion_brain_MRI	INI25561	WA MO in tract posterior thalamic radiation (L)	Gaussian	hold-out test set (white British)	Full model (PRS and Covariates)	r2	0.0407885	0.0378641	0.0437128	2.87768e-48
Diffusion_brain_MRI	INI25561	WA MO in tract posterior thalamic radiation (L)	Gaussian	non-British white	PRS	r2	0.00523784	0.00344984	0.00702585	0.00325758
Diffusion_brain_MRI	INI25561	WA MO in tract posterior thalamic radiation (L)	Gaussian	non-British white	Covariate-only model	r2	0.0573493	0.0517428	0.0629557	5.78112e-23
Diffusion_brain_MRI	INI25561	WA MO in tract posterior thalamic radiation (L)	Gaussian	non-British white	Full model (PRS and Covariates)	r2	0.0623156	0.0565022	0.068129	7.1257e-25
Diffusion_brain_MRI	INI25561	WA MO in tract posterior thalamic radiation (L)	Gaussian	South Asian	PRS	r2	0.00100637	-0.000396822	0.00240956	0.5848
Diffusion_brain_MRI	INI25561	WA MO in tract posterior thalamic radiation (L)	Gaussian	South Asian	Covariate-only model	r2	0.123487	0.109849	0.137125	4.0668e-10
Diffusion_brain_MRI	INI25561	WA MO in tract posterior thalamic radiation (L)	Gaussian	South Asian	Full model (PRS and Covariates)	r2	0.125053	0.111354	0.138753	3.09955e-10
Diffusion_brain_MRI	INI25561	WA MO in tract posterior thalamic radiation (L)	Gaussian	African	PRS	r2	0.0019652	-0.000185286	0.00411569	0.552362
Diffusion_brain_MRI	INI25561	WA MO in tract posterior thalamic radiation (L)	Gaussian	African	Covariate-only model	r2	0.109735	0.0954001	0.124069	4.92836e-06
Diffusion_brain_MRI	INI25561	WA MO in tract posterior thalamic radiation (L)	Gaussian	African	Full model (PRS and Covariates)	r2	0.0983378	0.0845945	0.112081	1.62791e-05
Diffusion_brain_MRI	INI25561	WA MO in tract posterior thalamic radiation (L)	Gaussian	East Asian	PRS	r2	0.00294516	-0.00218257	0.00807288	0.580593
Diffusion_brain_MRI	INI25561	WA MO in tract posterior thalamic radiation (L)	Gaussian	East Asian	Covariate-only model	r2	0.12958	0.099887	0.159272	0.000150608
Diffusion_brain_MRI	INI25561	WA MO in tract posterior thalamic radiation (L)	Gaussian	East Asian	Full model (PRS and Covariates)	r2	0.125315	0.0959719	0.154658	0.000197086
Diffusion_brain_MRI	INI25562	WA MO in tract posterior thalamic radiation (R)	Gaussian	Score development set (white British)	PRS	r2	0.0806036	0.0786334	0.0825738	0
Diffusion_brain_MRI	INI25562	WA MO in tract posterior thalamic radiation (R)	Gaussian	Score development set (white British)	Covariate-only model	r2	0.0328377	0.0315148	0.0341605	4.48632e-155
Diffusion_brain_MRI	INI25562	WA MO in tract posterior thalamic radiation (R)	Gaussian	Score development set (white British)	Full model (PRS and Covariates)	r2	0.0694286	0.0675779	0.0712794	0
Diffusion_brain_MRI	INI25562	WA MO in tract posterior thalamic radiation (R)	Gaussian	hold-out test set (white British)	PRS	r2	0.0069912	0.00573784	0.00824455	2.07377e-09
Diffusion_brain_MRI	INI25562	WA MO in tract posterior thalamic radiation (R)	Gaussian	hold-out test set (white British)	Covariate-only model	r2	0.0369611	0.0341662	0.039756	8.05172e-44
Diffusion_brain_MRI	INI25562	WA MO in tract posterior thalamic radiation (R)	Gaussian	hold-out test set (white British)	Full model (PRS and Covariates)	r2	0.0439683	0.0409422	0.0469945	5.6562e-52
Diffusion_brain_MRI	INI25562	WA MO in tract posterior thalamic radiation (R)	Gaussian	non-British white	PRS	r2	0.00300207	0.00164538	0.00435875	0.025995
Diffusion_brain_MRI	INI25562	WA MO in tract posterior thalamic radiation (R)	Gaussian	non-British white	Covariate-only model	r2	0.0459411	0.0408625	0.0510198	1.30794e-18
Diffusion_brain_MRI	INI25562	WA MO in tract posterior thalamic radiation (R)	Gaussian	non-British white	Full model (PRS and Covariates)	r2	0.0485458	0.0433394	0.0537522	1.3366e-19
Diffusion_brain_MRI	INI25562	WA MO in tract posterior thalamic radiation (R)	Gaussian	South Asian	PRS	r2	0.00357696	0.000938346	0.00621558	0.302652
Diffusion_brain_MRI	INI25562	WA MO in tract posterior thalamic radiation (R)	Gaussian	South Asian	Covariate-only model	r2	0.0808774	0.069304	0.0924508	5.71555e-07
Diffusion_brain_MRI	INI25562	WA MO in tract posterior thalamic radiation (R)	Gaussian	South Asian	Full model (PRS and Covariates)	r2	0.0831834	0.0714756	0.0948912	3.88479e-07
Diffusion_brain_MRI	INI25562	WA MO in tract posterior thalamic radiation (R)	Gaussian	African	PRS	r2	0.00137735	-0.000424054	0.00317876	0.618907
Diffusion_brain_MRI	INI25562	WA MO in tract posterior thalamic radiation (R)	Gaussian	African	Covariate-only model	r2	0.121885	0.106984	0.136786	1.36333e-06
Diffusion_brain_MRI	INI25562	WA MO in tract posterior thalamic radiation (R)	Gaussian	African	Full model (PRS and Covariates)	r2	0.118828	0.104064	0.133592	1.88593e-06
Diffusion_brain_MRI	INI25562	WA MO in tract posterior thalamic radiation (R)	Gaussian	East Asian	PRS	r2	0.000115504	-0.000902852	0.00113386	0.912932
Diffusion_brain_MRI	INI25562	WA MO in tract posterior thalamic radiation (R)	Gaussian	East Asian	Covariate-only model	r2	0.19596	0.16223	0.229689	2.01971e-06
Diffusion_brain_MRI	INI25562	WA MO in tract posterior thalamic radiation (R)	Gaussian	East Asian	Full model (PRS and Covariates)	r2	0.193022	0.159424	0.22662	2.45847e-06
Diffusion_brain_MRI	INI25563	WA MO in tract superior longitudinal fasciculus (L)	Gaussian	Score development set (white British)	PRS	r2	0.207541	0.204816	0.210266	0
Diffusion_brain_MRI	INI25563	WA MO in tract superior longitudinal fasciculus (L)	Gaussian	Score development set (white British)	Covariate-only model	r2	0.0394792	0.0380387	0.0409198	1.17841e-186
Diffusion_brain_MRI	INI25563	WA MO in tract superior longitudinal fasciculus (L)	Gaussian	Score development set (white British)	Full model (PRS and Covariates)	r2	0.163909	0.161354	0.166464	0
Diffusion_brain_MRI	INI25563	WA MO in tract superior longitudinal fasciculus (L)	Gaussian	hold-out test set (white British)	PRS	r2	0.0119154	0.0102872	0.0135435	4.79456e-15
Diffusion_brain_MRI	INI25563	WA MO in tract superior longitudinal fasciculus (L)	Gaussian	hold-out test set (white British)	Covariate-only model	r2	0.0371254	0.0343248	0.039926	5.19205e-44
Diffusion_brain_MRI	INI25563	WA MO in tract superior longitudinal fasciculus (L)	Gaussian	hold-out test set (white British)	Full model (PRS and Covariates)	r2	0.0481481	0.0449952	0.0513009	7.30262e-57
Diffusion_brain_MRI	INI25563	WA MO in tract superior longitudinal fasciculus (L)	Gaussian	non-British white	PRS	r2	0.00806385	0.00585163	0.0102761	0.000258817
Diffusion_brain_MRI	INI25563	WA MO in tract superior longitudinal fasciculus (L)	Gaussian	non-British white	Covariate-only model	r2	0.0478	0.0426297	0.0529703	2.5694e-19
Diffusion_brain_MRI	INI25563	WA MO in tract superior longitudinal fasciculus (L)	Gaussian	non-British white	Full model (PRS and Covariates)	r2	0.0550793	0.0495717	0.0605869	4.28402e-22
Diffusion_brain_MRI	INI25563	WA MO in tract superior longitudinal fasciculus (L)	Gaussian	South Asian	PRS	r2	0.00884568	0.00471823	0.0129731	0.10457
Diffusion_brain_MRI	INI25563	WA MO in tract superior longitudinal fasciculus (L)	Gaussian	South Asian	Covariate-only model	r2	0.115978	0.102648	0.129308	1.48704e-09
Diffusion_brain_MRI	INI25563	WA MO in tract superior longitudinal fasciculus (L)	Gaussian	South Asian	Full model (PRS and Covariates)	r2	0.122068	0.108487	0.135649	5.19961e-10
Diffusion_brain_MRI	INI25563	WA MO in tract superior longitudinal fasciculus (L)	Gaussian	African	PRS	r2	0.0129411	0.00748329	0.0183988	0.126244
Diffusion_brain_MRI	INI25563	WA MO in tract superior longitudinal fasciculus (L)	Gaussian	African	Covariate-only model	r2	0.102023	0.0880814	0.115964	1.10737e-05
Diffusion_brain_MRI	INI25563	WA MO in tract superior longitudinal fasciculus (L)	Gaussian	African	Full model (PRS and Covariates)	r2	0.111377	0.0969621	0.125791	4.14551e-06
Diffusion_brain_MRI	INI25563	WA MO in tract superior longitudinal fasciculus (L)	Gaussian	East Asian	PRS	r2	0.0181714	0.00562901	0.0307139	0.168294
Diffusion_brain_MRI	INI25563	WA MO in tract superior longitudinal fasciculus (L)	Gaussian	East Asian	Covariate-only model	r2	0.101608	0.0744701	0.128747	0.00086769
Diffusion_brain_MRI	INI25563	WA MO in tract superior longitudinal fasciculus (L)	Gaussian	East Asian	Full model (PRS and Covariates)	r2	0.0691456	0.0459495	0.0923417	0.00646347
Diffusion_brain_MRI	INI25564	WA MO in tract superior longitudinal fasciculus (R)	Gaussian	Score development set (white British)	PRS	r2	0.0516183	0.049992	0.0532447	6.26861e-245
Diffusion_brain_MRI	INI25564	WA MO in tract superior longitudinal fasciculus (R)	Gaussian	Score development set (white British)	Covariate-only model	r2	0.0704096	0.0685478	0.0722714	0
Diffusion_brain_MRI	INI25564	WA MO in tract superior longitudinal fasciculus (R)	Gaussian	Score development set (white British)	Full model (PRS and Covariates)	r2	0.0909263	0.0888572	0.0929953	0
Diffusion_brain_MRI	INI25564	WA MO in tract superior longitudinal fasciculus (R)	Gaussian	hold-out test set (white British)	PRS	r2	0.00106288	0.000571262	0.00155449	0.0196563
Diffusion_brain_MRI	INI25564	WA MO in tract superior longitudinal fasciculus (R)	Gaussian	hold-out test set (white British)	Covariate-only model	r2	0.0684473	0.0647683	0.0721263	6.76629e-81
Diffusion_brain_MRI	INI25564	WA MO in tract superior longitudinal fasciculus (R)	Gaussian	hold-out test set (white British)	Full model (PRS and Covariates)	r2	0.0696382	0.065932	0.0733443	2.54086e-82
Diffusion_brain_MRI	INI25564	WA MO in tract superior longitudinal fasciculus (R)	Gaussian	non-British white	PRS	r2	0.00775357	0.00558364	0.00992349	0.00034082
Diffusion_brain_MRI	INI25564	WA MO in tract superior longitudinal fasciculus (R)	Gaussian	non-British white	Covariate-only model	r2	0.0881305	0.0814074	0.0948536	6.06091e-35
Diffusion_brain_MRI	INI25564	WA MO in tract superior longitudinal fasciculus (R)	Gaussian	non-British white	Full model (PRS and Covariates)	r2	0.0931376	0.0862641	0.100011	6.29573e-37
Diffusion_brain_MRI	INI25564	WA MO in tract superior longitudinal fasciculus (R)	Gaussian	South Asian	PRS	r2	0.0059849	0.00258006	0.00938974	0.182167
Diffusion_brain_MRI	INI25564	WA MO in tract superior longitudinal fasciculus (R)	Gaussian	South Asian	Covariate-only model	r2	0.161519	0.146598	0.176439	4.92727e-13
Diffusion_brain_MRI	INI25564	WA MO in tract superior longitudinal fasciculus (R)	Gaussian	South Asian	Full model (PRS and Covariates)	r2	0.167199	0.152122	0.182277	1.76591e-13
Diffusion_brain_MRI	INI25564	WA MO in tract superior longitudinal fasciculus (R)	Gaussian	African	PRS	r2	2.29953e-05	-0.000210081	0.000256071	0.948773
Diffusion_brain_MRI	INI25564	WA MO in tract superior longitudinal fasciculus (R)	Gaussian	African	Covariate-only model	r2	0.13268	0.117324	0.148036	4.30549e-07
Diffusion_brain_MRI	INI25564	WA MO in tract superior longitudinal fasciculus (R)	Gaussian	African	Full model (PRS and Covariates)	r2	0.129972	0.114726	0.145217	5.75499e-07
Diffusion_brain_MRI	INI25564	WA MO in tract superior longitudinal fasciculus (R)	Gaussian	East Asian	PRS	r2	4.95015e-06	-0.000205892	0.000215793	0.981941
Diffusion_brain_MRI	INI25564	WA MO in tract superior longitudinal fasciculus (R)	Gaussian	East Asian	Covariate-only model	r2	0.104667	0.0772168	0.132117	0.000717437
Diffusion_brain_MRI	INI25564	WA MO in tract superior longitudinal fasciculus (R)	Gaussian	East Asian	Full model (PRS and Covariates)	r2	0.106937	0.0792617	0.134613	0.000622865
Diffusion_brain_MRI	INI25566	WA MO in tract superior thalamic radiation (R)	Gaussian	Score development set (white British)	PRS	r2	0.192702	0.190027	0.195377	0
Diffusion_brain_MRI	INI25566	WA MO in tract superior thalamic radiation (R)	Gaussian	Score development set (white British)	Covariate-only model	r2	0.125586	0.123247	0.127925	0
Diffusion_brain_MRI	INI25566	WA MO in tract superior thalamic radiation (R)	Gaussian	Score development set (white British)	Full model (PRS and Covariates)	r2	0.232688	0.229894	0.235482	0
Diffusion_brain_MRI	INI25566	WA MO in tract superior thalamic radiation (R)	Gaussian	hold-out test set (white British)	PRS	r2	0.0161738	0.0142851	0.0180625	6.54792e-20
Diffusion_brain_MRI	INI25566	WA MO in tract superior thalamic radiation (R)	Gaussian	hold-out test set (white British)	Covariate-only model	r2	0.125903	0.121221	0.130585	8.87877e-152
Diffusion_brain_MRI	INI25566	WA MO in tract superior thalamic radiation (R)	Gaussian	hold-out test set (white British)	Full model (PRS and Covariates)	r2	0.141578	0.136702	0.146454	6.48129e-172
Diffusion_brain_MRI	INI25566	WA MO in tract superior thalamic radiation (R)	Gaussian	non-British white	PRS	r2	0.0164983	0.0133609	0.0196357	1.63368e-07
Diffusion_brain_MRI	INI25566	WA MO in tract superior thalamic radiation (R)	Gaussian	non-British white	Covariate-only model	r2	0.134442	0.12656	0.142324	1.06692e-53
Diffusion_brain_MRI	INI25566	WA MO in tract superior thalamic radiation (R)	Gaussian	non-British white	Full model (PRS and Covariates)	r2	0.149231	0.141068	0.157393	6.83426e-60
Diffusion_brain_MRI	INI25566	WA MO in tract superior thalamic radiation (R)	Gaussian	South Asian	PRS	r2	0.00403542	0.0012341	0.00683675	0.273536
Diffusion_brain_MRI	INI25566	WA MO in tract superior thalamic radiation (R)	Gaussian	South Asian	Covariate-only model	r2	0.138022	0.123843	0.152201	3.21939e-11
Diffusion_brain_MRI	INI25566	WA MO in tract superior thalamic radiation (R)	Gaussian	South Asian	Full model (PRS and Covariates)	r2	0.132342	0.118367	0.146318	8.71045e-11
Diffusion_brain_MRI	INI25566	WA MO in tract superior thalamic radiation (R)	Gaussian	African	PRS	r2	0.00202367	-0.000158444	0.00420579	0.546503
Diffusion_brain_MRI	INI25566	WA MO in tract superior thalamic radiation (R)	Gaussian	African	Covariate-only model	r2	0.154325	0.138178	0.170473	4.12631e-08
Diffusion_brain_MRI	INI25566	WA MO in tract superior thalamic radiation (R)	Gaussian	African	Full model (PRS and Covariates)	r2	0.133654	0.11826	0.149049	3.87807e-07
Diffusion_brain_MRI	INI25566	WA MO in tract superior thalamic radiation (R)	Gaussian	East Asian	PRS	r2	0.0416646	0.023127	0.0602022	0.0358374
Diffusion_brain_MRI	INI25566	WA MO in tract superior thalamic radiation (R)	Gaussian	East Asian	Covariate-only model	r2	0.185015	0.151795	0.218235	4.1885e-06
Diffusion_brain_MRI	INI25566	WA MO in tract superior thalamic radiation (R)	Gaussian	East Asian	Full model (PRS and Covariates)	r2	0.207936	0.173708	0.242163	9.00601e-07
Diffusion_brain_MRI	INI25570	WA L1 in tract acoustic radiation (R)	Gaussian	Score development set (white British)	PRS	r2	0.000593064	0.000409359	0.00077677	0.000405949
Diffusion_brain_MRI	INI25570	WA L1 in tract acoustic radiation (R)	Gaussian	Score development set (white British)	Covariate-only model	r2	0.0171736	0.0162014	0.0181457	2.14216e-81
Diffusion_brain_MRI	INI25570	WA L1 in tract acoustic radiation (R)	Gaussian	Score development set (white British)	Full model (PRS and Covariates)	r2	0.0172391	0.0162651	0.018213	1.05943e-81
Diffusion_brain_MRI	INI25570	WA L1 in tract acoustic radiation (R)	Gaussian	hold-out test set (white British)	PRS	r2	1.07004e-07	-4.83092e-06	5.04493e-06	0.981331
Diffusion_brain_MRI	INI25570	WA L1 in tract acoustic radiation (R)	Gaussian	hold-out test set (white British)	Covariate-only model	r2	0.0295053	0.0269889	0.0320218	3.35069e-35
Diffusion_brain_MRI	INI25570	WA L1 in tract acoustic radiation (R)	Gaussian	hold-out test set (white British)	Full model (PRS and Covariates)	r2	0.0295119	0.0269952	0.0320286	3.29266e-35
Diffusion_brain_MRI	INI25570	WA L1 in tract acoustic radiation (R)	Gaussian	non-British white	PRS	r2	7.05947e-08	-6.52813e-06	6.66932e-06	0.991393
Diffusion_brain_MRI	INI25570	WA L1 in tract acoustic radiation (R)	Gaussian	non-British white	Covariate-only model	r2	0.0297043	0.025551	0.0338575	1.78279e-12
Diffusion_brain_MRI	INI25570	WA L1 in tract acoustic radiation (R)	Gaussian	non-British white	Full model (PRS and Covariates)	r2	0.0296973	0.0255445	0.0338501	1.79358e-12
Diffusion_brain_MRI	INI25570	WA L1 in tract acoustic radiation (R)	Gaussian	South Asian	PRS	r2	0.0069247	0.00326574	0.0105837	0.151178
Diffusion_brain_MRI	INI25570	WA L1 in tract acoustic radiation (R)	Gaussian	South Asian	Covariate-only model	r2	0.0126019	0.00769413	0.0175097	0.0524855
Diffusion_brain_MRI	INI25570	WA L1 in tract acoustic radiation (R)	Gaussian	South Asian	Full model (PRS and Covariates)	r2	0.0127541	0.00781751	0.0176906	0.0510717
Diffusion_brain_MRI	INI25570	WA L1 in tract acoustic radiation (R)	Gaussian	African	PRS	r2	0.0181935	0.0117567	0.0246304	0.0694555
Diffusion_brain_MRI	INI25570	WA L1 in tract acoustic radiation (R)	Gaussian	African	Covariate-only model	r2	0.0943607	0.0808388	0.107883	2.46486e-05
Diffusion_brain_MRI	INI25570	WA L1 in tract acoustic radiation (R)	Gaussian	African	Full model (PRS and Covariates)	r2	0.0939346	0.0804369	0.107432	2.57672e-05
Diffusion_brain_MRI	INI25570	WA L1 in tract acoustic radiation (R)	Gaussian	East Asian	PRS	r2	0.00101184	-0.00199955	0.00402323	0.746167
Diffusion_brain_MRI	INI25570	WA L1 in tract acoustic radiation (R)	Gaussian	East Asian	Covariate-only model	r2	0.0725843	0.0489062	0.0962624	0.00522636
Diffusion_brain_MRI	INI25570	WA L1 in tract acoustic radiation (R)	Gaussian	East Asian	Full model (PRS and Covariates)	r2	0.0727571	0.0490552	0.0964589	0.00517088
Diffusion_brain_MRI	INI25571	WA L1 in tract anterior thalamic radiation (L)	Gaussian	Score development set (white British)	PRS	r2	0.000796828	0.000583933	0.00100972	4.14759e-05
Diffusion_brain_MRI	INI25571	WA L1 in tract anterior thalamic radiation (L)	Gaussian	Score development set (white British)	Covariate-only model	r2	0.170821	0.168235	0.173408	0
Diffusion_brain_MRI	INI25571	WA L1 in tract anterior thalamic radiation (L)	Gaussian	Score development set (white British)	Full model (PRS and Covariates)	r2	0.170916	0.168329	0.173504	0
Diffusion_brain_MRI	INI25571	WA L1 in tract anterior thalamic radiation (L)	Gaussian	hold-out test set (white British)	PRS	r2	4.136e-05	-5.57172e-05	0.000138437	0.645466
Diffusion_brain_MRI	INI25571	WA L1 in tract anterior thalamic radiation (L)	Gaussian	hold-out test set (white British)	Covariate-only model	r2	0.194541	0.189178	0.199904	9.28962e-243
Diffusion_brain_MRI	INI25571	WA L1 in tract anterior thalamic radiation (L)	Gaussian	hold-out test set (white British)	Full model (PRS and Covariates)	r2	0.194561	0.189198	0.199924	8.71796e-243
Diffusion_brain_MRI	INI25571	WA L1 in tract anterior thalamic radiation (L)	Gaussian	non-British white	PRS	r2	3.92093e-08	-4.87856e-06	4.95698e-06	0.993585
Diffusion_brain_MRI	INI25571	WA L1 in tract anterior thalamic radiation (L)	Gaussian	non-British white	Covariate-only model	r2	0.28705	0.277563	0.296537	2.57519e-123
Diffusion_brain_MRI	INI25571	WA L1 in tract anterior thalamic radiation (L)	Gaussian	non-British white	Full model (PRS and Covariates)	r2	0.287018	0.277532	0.296505	2.67211e-123
Diffusion_brain_MRI	INI25571	WA L1 in tract anterior thalamic radiation (L)	Gaussian	South Asian	PRS	r2	7.76074e-05	-0.000312418	0.000467633	0.879427
Diffusion_brain_MRI	INI25571	WA L1 in tract anterior thalamic radiation (L)	Gaussian	South Asian	Covariate-only model	r2	0.0803653	0.0688221	0.0919085	6.2268e-07
Diffusion_brain_MRI	INI25571	WA L1 in tract anterior thalamic radiation (L)	Gaussian	South Asian	Full model (PRS and Covariates)	r2	0.0803952	0.0688502	0.0919401	6.19576e-07
Diffusion_brain_MRI	INI25571	WA L1 in tract anterior thalamic radiation (L)	Gaussian	African	PRS	r2	2.53053e-05	-0.000219197	0.000269807	0.946266
Diffusion_brain_MRI	INI25571	WA L1 in tract anterior thalamic radiation (L)	Gaussian	African	Covariate-only model	r2	0.267988	0.249569	0.286407	7.24421e-14
Diffusion_brain_MRI	INI25571	WA L1 in tract anterior thalamic radiation (L)	Gaussian	African	Full model (PRS and Covariates)	r2	0.268048	0.249629	0.286467	7.19015e-14
Diffusion_brain_MRI	INI25571	WA L1 in tract anterior thalamic radiation (L)	Gaussian	East Asian	PRS	r2	0.00463419	-0.00178708	0.0110555	0.488078
Diffusion_brain_MRI	INI25571	WA L1 in tract anterior thalamic radiation (L)	Gaussian	East Asian	Covariate-only model	r2	0.256522	0.220838	0.292207	3.03792e-08
Diffusion_brain_MRI	INI25571	WA L1 in tract anterior thalamic radiation (L)	Gaussian	East Asian	Full model (PRS and Covariates)	r2	0.256324	0.220644	0.292005	3.08139e-08
Diffusion_brain_MRI	INI25572	WA L1 in tract anterior thalamic radiation (R)	Gaussian	Score development set (white British)	PRS	r2	0.000690236	0.000492071	0.000888402	0.000136187
Diffusion_brain_MRI	INI25572	WA L1 in tract anterior thalamic radiation (R)	Gaussian	Score development set (white British)	Covariate-only model	r2	0.190199	0.187534	0.192865	0
Diffusion_brain_MRI	INI25572	WA L1 in tract anterior thalamic radiation (R)	Gaussian	Score development set (white British)	Full model (PRS and Covariates)	r2	0.190489	0.187822	0.193156	0
Diffusion_brain_MRI	INI25572	WA L1 in tract anterior thalamic radiation (R)	Gaussian	hold-out test set (white British)	PRS	r2	1.4929e-06	-1.69513e-05	1.99371e-05	0.930348
Diffusion_brain_MRI	INI25572	WA L1 in tract anterior thalamic radiation (R)	Gaussian	hold-out test set (white British)	Covariate-only model	r2	0.219633	0.214113	0.225154	5.86709e-278
Diffusion_brain_MRI	INI25572	WA L1 in tract anterior thalamic radiation (R)	Gaussian	hold-out test set (white British)	Full model (PRS and Covariates)	r2	0.219574	0.214054	0.225095	7.12185e-278
Diffusion_brain_MRI	INI25572	WA L1 in tract anterior thalamic radiation (R)	Gaussian	non-British white	PRS	r2	0.00122154	0.000354586	0.0020885	0.155757
Diffusion_brain_MRI	INI25572	WA L1 in tract anterior thalamic radiation (R)	Gaussian	non-British white	Covariate-only model	r2	0.302983	0.293454	0.312511	2.0239e-131
Diffusion_brain_MRI	INI25572	WA L1 in tract anterior thalamic radiation (R)	Gaussian	non-British white	Full model (PRS and Covariates)	r2	0.30349	0.29396	0.313019	1.11024e-131
Diffusion_brain_MRI	INI25572	WA L1 in tract anterior thalamic radiation (R)	Gaussian	South Asian	PRS	r2	2.4032e-05	-0.000193018	0.000241082	0.932728
Diffusion_brain_MRI	INI25572	WA L1 in tract anterior thalamic radiation (R)	Gaussian	South Asian	Covariate-only model	r2	0.0726285	0.0615627	0.0836943	2.26423e-06
Diffusion_brain_MRI	INI25572	WA L1 in tract anterior thalamic radiation (R)	Gaussian	South Asian	Full model (PRS and Covariates)	r2	0.0725844	0.0615215	0.0836474	2.28091e-06
Diffusion_brain_MRI	INI25572	WA L1 in tract anterior thalamic radiation (R)	Gaussian	African	PRS	r2	0.00259225	0.000123943	0.00506055	0.494873
Diffusion_brain_MRI	INI25572	WA L1 in tract anterior thalamic radiation (R)	Gaussian	African	Covariate-only model	r2	0.256656	0.238351	0.27496	2.94757e-13
Diffusion_brain_MRI	INI25572	WA L1 in tract anterior thalamic radiation (R)	Gaussian	African	Full model (PRS and Covariates)	r2	0.25779	0.239473	0.276107	2.56368e-13
Diffusion_brain_MRI	INI25572	WA L1 in tract anterior thalamic radiation (R)	Gaussian	East Asian	PRS	r2	0.00314378	-0.00215298	0.00844053	0.568085
Diffusion_brain_MRI	INI25572	WA L1 in tract anterior thalamic radiation (R)	Gaussian	East Asian	Covariate-only model	r2	0.282966	0.24682	0.319112	4.41311e-09
Diffusion_brain_MRI	INI25572	WA L1 in tract anterior thalamic radiation (R)	Gaussian	East Asian	Full model (PRS and Covariates)	r2	0.282121	0.245986	0.318255	4.69854e-09
Diffusion_brain_MRI	INI25578	WA L1 in tract corticospinal tract (R)	Gaussian	Score development set (white British)	PRS	r2	0.00628338	0.00568883	0.00687793	9.69173e-31
Diffusion_brain_MRI	INI25578	WA L1 in tract corticospinal tract (R)	Gaussian	Score development set (white British)	Covariate-only model	r2	0.0321483	0.0308385	0.0334582	8.27432e-152
Diffusion_brain_MRI	INI25578	WA L1 in tract corticospinal tract (R)	Gaussian	Score development set (white British)	Full model (PRS and Covariates)	r2	0.0346134	0.0332578	0.0359691	1.69291e-163
Diffusion_brain_MRI	INI25578	WA L1 in tract corticospinal tract (R)	Gaussian	hold-out test set (white British)	PRS	r2	0.000110714	-4.81034e-05	0.000269532	0.451608
Diffusion_brain_MRI	INI25578	WA L1 in tract corticospinal tract (R)	Gaussian	hold-out test set (white British)	Covariate-only model	r2	0.0350878	0.0323594	0.0378163	1.19319e-41
Diffusion_brain_MRI	INI25578	WA L1 in tract corticospinal tract (R)	Gaussian	hold-out test set (white British)	Full model (PRS and Covariates)	r2	0.0351269	0.0323971	0.0378568	1.07511e-41
Diffusion_brain_MRI	INI25578	WA L1 in tract corticospinal tract (R)	Gaussian	non-British white	PRS	r2	0.000828432	0.000114195	0.00154267	0.24246
Diffusion_brain_MRI	INI25578	WA L1 in tract corticospinal tract (R)	Gaussian	non-British white	Covariate-only model	r2	0.0575838	0.0519673	0.0632003	4.6995e-23
Diffusion_brain_MRI	INI25578	WA L1 in tract corticospinal tract (R)	Gaussian	non-British white	Full model (PRS and Covariates)	r2	0.0559396	0.0503942	0.061485	2.00623e-22
Diffusion_brain_MRI	INI25578	WA L1 in tract corticospinal tract (R)	Gaussian	South Asian	PRS	r2	0.00470883	0.00168483	0.00773284	0.236812
Diffusion_brain_MRI	INI25578	WA L1 in tract corticospinal tract (R)	Gaussian	South Asian	Covariate-only model	r2	0.0261991	0.0192202	0.0331781	0.00502156
Diffusion_brain_MRI	INI25578	WA L1 in tract corticospinal tract (R)	Gaussian	South Asian	Full model (PRS and Covariates)	r2	0.0276727	0.0205111	0.0348344	0.00391964
Diffusion_brain_MRI	INI25578	WA L1 in tract corticospinal tract (R)	Gaussian	African	PRS	r2	0.00279129	0.000230485	0.00535209	0.478737
Diffusion_brain_MRI	INI25578	WA L1 in tract corticospinal tract (R)	Gaussian	African	Covariate-only model	r2	0.0967933	0.083135	0.110452	1.91271e-05
Diffusion_brain_MRI	INI25578	WA L1 in tract corticospinal tract (R)	Gaussian	African	Full model (PRS and Covariates)	r2	0.0957096	0.0821117	0.109308	2.14159e-05
Diffusion_brain_MRI	INI25578	WA L1 in tract corticospinal tract (R)	Gaussian	East Asian	PRS	r2	0.0274219	0.0121594	0.0426843	0.0898047
Diffusion_brain_MRI	INI25578	WA L1 in tract corticospinal tract (R)	Gaussian	East Asian	Covariate-only model	r2	0.195641	0.161926	0.229357	2.06326e-06
Diffusion_brain_MRI	INI25578	WA L1 in tract corticospinal tract (R)	Gaussian	East Asian	Full model (PRS and Covariates)	r2	0.19159	0.158057	0.225123	2.70507e-06
Diffusion_brain_MRI	INI25579	WA L1 in tract forceps major	Gaussian	Score development set (white British)	PRS	r2	0.0236062	0.0224739	0.0247385	1.6048e-111
Diffusion_brain_MRI	INI25579	WA L1 in tract forceps major	Gaussian	Score development set (white British)	Covariate-only model	r2	0.00778836	0.00712743	0.00844929	1.00667e-37
Diffusion_brain_MRI	INI25579	WA L1 in tract forceps major	Gaussian	Score development set (white British)	Full model (PRS and Covariates)	r2	0.0173932	0.0164151	0.0183714	2.01863e-82
Diffusion_brain_MRI	INI25579	WA L1 in tract forceps major	Gaussian	hold-out test set (white British)	PRS	r2	0.00133652	0.000785392	0.00188765	0.0088929
Diffusion_brain_MRI	INI25579	WA L1 in tract forceps major	Gaussian	hold-out test set (white British)	Covariate-only model	r2	0.00822848	0.00687043	0.00958653	7.89581e-11
Diffusion_brain_MRI	INI25579	WA L1 in tract forceps major	Gaussian	hold-out test set (white British)	Full model (PRS and Covariates)	r2	0.00946095	0.00800655	0.0109154	3.0645e-12
Diffusion_brain_MRI	INI25579	WA L1 in tract forceps major	Gaussian	non-British white	PRS	r2	0.000310711	-0.000126929	0.000748352	0.47415
Diffusion_brain_MRI	INI25579	WA L1 in tract forceps major	Gaussian	non-British white	Covariate-only model	r2	0.00507839	0.00331752	0.00683925	0.00376658
Diffusion_brain_MRI	INI25579	WA L1 in tract forceps major	Gaussian	non-British white	Full model (PRS and Covariates)	r2	0.00524502	0.0034558	0.00703424	0.00323637
Diffusion_brain_MRI	INI25579	WA L1 in tract forceps major	Gaussian	South Asian	PRS	r2	3.63977e-05	-0.000230716	0.000303511	0.917261
Diffusion_brain_MRI	INI25579	WA L1 in tract forceps major	Gaussian	South Asian	Covariate-only model	r2	0.0301067	0.0226554	0.037558	0.00260717
Diffusion_brain_MRI	INI25579	WA L1 in tract forceps major	Gaussian	South Asian	Full model (PRS and Covariates)	r2	0.0301862	0.0227257	0.0376467	0.00257275
Diffusion_brain_MRI	INI25579	WA L1 in tract forceps major	Gaussian	African	PRS	r2	0.0158692	0.00984333	0.021895	0.0901675
Diffusion_brain_MRI	INI25579	WA L1 in tract forceps major	Gaussian	African	Covariate-only model	r2	0.0968936	0.0832297	0.110557	1.8928e-05
Diffusion_brain_MRI	INI25579	WA L1 in tract forceps major	Gaussian	African	Full model (PRS and Covariates)	r2	0.100631	0.0867636	0.114498	1.28099e-05
Diffusion_brain_MRI	INI25579	WA L1 in tract forceps major	Gaussian	East Asian	PRS	r2	0.00723986	-0.00076513	0.0152448	0.385824
Diffusion_brain_MRI	INI25579	WA L1 in tract forceps major	Gaussian	East Asian	Covariate-only model	r2	0.170822	0.138345	0.203298	1.06603e-05
Diffusion_brain_MRI	INI25579	WA L1 in tract forceps major	Gaussian	East Asian	Full model (PRS and Covariates)	r2	0.171697	0.139172	0.204222	1.00671e-05
Diffusion_brain_MRI	INI25580	WA L1 in tract forceps minor	Gaussian	Score development set (white British)	PRS	r2	0.12402	0.121692	0.126349	0
Diffusion_brain_MRI	INI25580	WA L1 in tract forceps minor	Gaussian	Score development set (white British)	Covariate-only model	r2	0.0393463	0.0379081	0.0407846	5.07289e-186
Diffusion_brain_MRI	INI25580	WA L1 in tract forceps minor	Gaussian	Score development set (white British)	Full model (PRS and Covariates)	r2	0.10741	0.105202	0.109618	0
Diffusion_brain_MRI	INI25580	WA L1 in tract forceps minor	Gaussian	hold-out test set (white British)	PRS	r2	0.0122553	0.0106047	0.013906	1.96055e-15
Diffusion_brain_MRI	INI25580	WA L1 in tract forceps minor	Gaussian	hold-out test set (white British)	Covariate-only model	r2	0.0635986	0.0600338	0.0671634	4.12848e-75
Diffusion_brain_MRI	INI25580	WA L1 in tract forceps minor	Gaussian	hold-out test set (white British)	Full model (PRS and Covariates)	r2	0.0764686	0.0726135	0.0803237	1.56827e-90
Diffusion_brain_MRI	INI25580	WA L1 in tract forceps minor	Gaussian	non-British white	PRS	r2	0.0101191	0.00764611	0.0125922	4.22758e-05
Diffusion_brain_MRI	INI25580	WA L1 in tract forceps minor	Gaussian	non-British white	Covariate-only model	r2	0.0786684	0.0722505	0.0850863	3.18641e-31
Diffusion_brain_MRI	INI25580	WA L1 in tract forceps minor	Gaussian	non-British white	Full model (PRS and Covariates)	r2	0.0911938	0.0843778	0.0980098	3.71772e-36
Diffusion_brain_MRI	INI25580	WA L1 in tract forceps minor	Gaussian	South Asian	PRS	r2	0.0013809	-0.000262171	0.00302397	0.522111
Diffusion_brain_MRI	INI25580	WA L1 in tract forceps minor	Gaussian	South Asian	Covariate-only model	r2	0.022686	0.0161684	0.0292036	0.00909586
Diffusion_brain_MRI	INI25580	WA L1 in tract forceps minor	Gaussian	South Asian	Full model (PRS and Covariates)	r2	0.0177534	0.0119586	0.0235482	0.0211889
Diffusion_brain_MRI	INI25580	WA L1 in tract forceps minor	Gaussian	African	PRS	r2	0.0467171	0.0367022	0.0567321	0.00338375
Diffusion_brain_MRI	INI25580	WA L1 in tract forceps minor	Gaussian	African	Covariate-only model	r2	0.0621422	0.0507785	0.0735058	0.000689856
Diffusion_brain_MRI	INI25580	WA L1 in tract forceps minor	Gaussian	African	Full model (PRS and Covariates)	r2	0.0944407	0.0809142	0.107967	2.4444e-05
Diffusion_brain_MRI	INI25580	WA L1 in tract forceps minor	Gaussian	East Asian	PRS	r2	0.0114444	0.0014225	0.0214662	0.275059
Diffusion_brain_MRI	INI25580	WA L1 in tract forceps minor	Gaussian	East Asian	Covariate-only model	r2	0.19828	0.164449	0.232111	1.72857e-06
Diffusion_brain_MRI	INI25580	WA L1 in tract forceps minor	Gaussian	East Asian	Full model (PRS and Covariates)	r2	0.206504	0.172333	0.240676	9.92398e-07
Diffusion_brain_MRI	INI25581	WA L1 in tract inferior fronto-occipital fasciculus (L)	Gaussian	Score development set (white British)	PRS	r2	0.13252	0.130137	0.134904	0
Diffusion_brain_MRI	INI25581	WA L1 in tract inferior fronto-occipital fasciculus (L)	Gaussian	Score development set (white British)	Covariate-only model	r2	0.0477773	0.0462063	0.0493483	2.06439e-226
Diffusion_brain_MRI	INI25581	WA L1 in tract inferior fronto-occipital fasciculus (L)	Gaussian	Score development set (white British)	Full model (PRS and Covariates)	r2	0.11184	0.109598	0.114082	0
Diffusion_brain_MRI	INI25581	WA L1 in tract inferior fronto-occipital fasciculus (L)	Gaussian	hold-out test set (white British)	PRS	r2	0.00563872	0.00451158	0.00676586	7.47395e-08
Diffusion_brain_MRI	INI25581	WA L1 in tract inferior fronto-occipital fasciculus (L)	Gaussian	hold-out test set (white British)	Covariate-only model	r2	0.0785883	0.0746891	0.0824875	4.3227e-93
Diffusion_brain_MRI	INI25581	WA L1 in tract inferior fronto-occipital fasciculus (L)	Gaussian	hold-out test set (white British)	Full model (PRS and Covariates)	r2	0.0833513	0.0793564	0.0873462	7.29938e-99
Diffusion_brain_MRI	INI25581	WA L1 in tract inferior fronto-occipital fasciculus (L)	Gaussian	non-British white	PRS	r2	0.00534476	0.00353879	0.00715073	0.00295593
Diffusion_brain_MRI	INI25581	WA L1 in tract inferior fronto-occipital fasciculus (L)	Gaussian	non-British white	Covariate-only model	r2	0.0979927	0.0909801	0.105005	7.34473e-39
Diffusion_brain_MRI	INI25581	WA L1 in tract inferior fronto-occipital fasciculus (L)	Gaussian	non-British white	Full model (PRS and Covariates)	r2	0.103837	0.0966654	0.111009	3.35585e-41
Diffusion_brain_MRI	INI25581	WA L1 in tract inferior fronto-occipital fasciculus (L)	Gaussian	South Asian	PRS	r2	9.32043e-05	-0.000334214	0.000520622	0.867967
Diffusion_brain_MRI	INI25581	WA L1 in tract inferior fronto-occipital fasciculus (L)	Gaussian	South Asian	Covariate-only model	r2	0.0233535	0.0167452	0.0299617	0.00812157
Diffusion_brain_MRI	INI25581	WA L1 in tract inferior fronto-occipital fasciculus (L)	Gaussian	South Asian	Full model (PRS and Covariates)	r2	0.0223659	0.0158923	0.0288395	0.00960462
Diffusion_brain_MRI	INI25581	WA L1 in tract inferior fronto-occipital fasciculus (L)	Gaussian	African	PRS	r2	0.0432237	0.0335552	0.0528922	0.00485831
Diffusion_brain_MRI	INI25581	WA L1 in tract inferior fronto-occipital fasciculus (L)	Gaussian	African	Covariate-only model	r2	0.126135	0.11105	0.14122	8.67092e-07
Diffusion_brain_MRI	INI25581	WA L1 in tract inferior fronto-occipital fasciculus (L)	Gaussian	African	Full model (PRS and Covariates)	r2	0.147143	0.131242	0.163045	9.03218e-08
Diffusion_brain_MRI	INI25581	WA L1 in tract inferior fronto-occipital fasciculus (L)	Gaussian	East Asian	PRS	r2	0.03601	0.0186745	0.0533454	0.0513785
Diffusion_brain_MRI	INI25581	WA L1 in tract inferior fronto-occipital fasciculus (L)	Gaussian	East Asian	Covariate-only model	r2	0.126994	0.0975121	0.156477	0.000177296
Diffusion_brain_MRI	INI25581	WA L1 in tract inferior fronto-occipital fasciculus (L)	Gaussian	East Asian	Full model (PRS and Covariates)	r2	0.167169	0.1349	0.199438	1.35299e-05
Diffusion_brain_MRI	INI25582	WA L1 in tract inferior fronto-occipital fasciculus (R)	Gaussian	Score development set (white British)	PRS	r2	0.078438	0.0764898	0.0803861	0
Diffusion_brain_MRI	INI25582	WA L1 in tract inferior fronto-occipital fasciculus (R)	Gaussian	Score development set (white British)	Covariate-only model	r2	0.0638087	0.0620238	0.0655937	3.42199e-304
Diffusion_brain_MRI	INI25582	WA L1 in tract inferior fronto-occipital fasciculus (R)	Gaussian	Score development set (white British)	Full model (PRS and Covariates)	r2	0.0972639	0.0951388	0.0993889	0
Diffusion_brain_MRI	INI25582	WA L1 in tract inferior fronto-occipital fasciculus (R)	Gaussian	hold-out test set (white British)	PRS	r2	0.00786533	0.00653709	0.00919356	2.05891e-10
Diffusion_brain_MRI	INI25582	WA L1 in tract inferior fronto-occipital fasciculus (R)	Gaussian	hold-out test set (white British)	Covariate-only model	r2	0.103027	0.0986805	0.107373	5.04788e-123
Diffusion_brain_MRI	INI25582	WA L1 in tract inferior fronto-occipital fasciculus (R)	Gaussian	hold-out test set (white British)	Full model (PRS and Covariates)	r2	0.110287	0.105827	0.114748	4.52276e-132
Diffusion_brain_MRI	INI25582	WA L1 in tract inferior fronto-occipital fasciculus (R)	Gaussian	non-British white	PRS	r2	0.0098908	0.00744528	0.0123363	5.16609e-05
Diffusion_brain_MRI	INI25582	WA L1 in tract inferior fronto-occipital fasciculus (R)	Gaussian	non-British white	Covariate-only model	r2	0.105761	0.0985387	0.112984	5.65308e-42
Diffusion_brain_MRI	INI25582	WA L1 in tract inferior fronto-occipital fasciculus (R)	Gaussian	non-British white	Full model (PRS and Covariates)	r2	0.116075	0.108595	0.123554	3.78949e-46
Diffusion_brain_MRI	INI25582	WA L1 in tract inferior fronto-occipital fasciculus (R)	Gaussian	South Asian	PRS	r2	0.000365746	-0.000480714	0.0012122	0.7419
Diffusion_brain_MRI	INI25582	WA L1 in tract inferior fronto-occipital fasciculus (R)	Gaussian	South Asian	Covariate-only model	r2	0.0288398	0.0215374	0.0361421	0.00322293
Diffusion_brain_MRI	INI25582	WA L1 in tract inferior fronto-occipital fasciculus (R)	Gaussian	South Asian	Full model (PRS and Covariates)	r2	0.0276858	0.0205225	0.034849	0.00391106
Diffusion_brain_MRI	INI25582	WA L1 in tract inferior fronto-occipital fasciculus (R)	Gaussian	African	PRS	r2	0.00819482	0.00383083	0.0125588	0.224238
Diffusion_brain_MRI	INI25582	WA L1 in tract inferior fronto-occipital fasciculus (R)	Gaussian	African	Covariate-only model	r2	0.149388	0.133408	0.165368	7.07508e-08
Diffusion_brain_MRI	INI25582	WA L1 in tract inferior fronto-occipital fasciculus (R)	Gaussian	African	Full model (PRS and Covariates)	r2	0.155213	0.139035	0.17139	3.74426e-08
Diffusion_brain_MRI	INI25582	WA L1 in tract inferior fronto-occipital fasciculus (R)	Gaussian	East Asian	PRS	r2	0.0479683	0.0282086	0.067728	0.0240933
Diffusion_brain_MRI	INI25582	WA L1 in tract inferior fronto-occipital fasciculus (R)	Gaussian	East Asian	Covariate-only model	r2	0.235418	0.200263	0.270574	1.35541e-07
Diffusion_brain_MRI	INI25582	WA L1 in tract inferior fronto-occipital fasciculus (R)	Gaussian	East Asian	Full model (PRS and Covariates)	r2	0.270544	0.234588	0.3065	1.10097e-08
Diffusion_brain_MRI	INI25583	WA L1 in tract inferior longitudinal fasciculus (L)	Gaussian	Score development set (white British)	PRS	r2	0.12183	0.119517	0.124144	0
Diffusion_brain_MRI	INI25583	WA L1 in tract inferior longitudinal fasciculus (L)	Gaussian	Score development set (white British)	Covariate-only model	r2	0.0490532	0.0474635	0.0506429	1.48529e-232
Diffusion_brain_MRI	INI25583	WA L1 in tract inferior longitudinal fasciculus (L)	Gaussian	Score development set (white British)	Full model (PRS and Covariates)	r2	0.112545	0.110297	0.114792	0
Diffusion_brain_MRI	INI25583	WA L1 in tract inferior longitudinal fasciculus (L)	Gaussian	hold-out test set (white British)	PRS	r2	0.00432861	0.00333975	0.00531747	2.45708e-06
Diffusion_brain_MRI	INI25583	WA L1 in tract inferior longitudinal fasciculus (L)	Gaussian	hold-out test set (white British)	Covariate-only model	r2	0.0676909	0.0640293	0.0713525	5.4295e-80
Diffusion_brain_MRI	INI25583	WA L1 in tract inferior longitudinal fasciculus (L)	Gaussian	hold-out test set (white British)	Full model (PRS and Covariates)	r2	0.0717994	0.068045	0.0755539	6.51147e-85
Diffusion_brain_MRI	INI25583	WA L1 in tract inferior longitudinal fasciculus (L)	Gaussian	non-British white	PRS	r2	0.0098207	0.00738368	0.0122577	5.49426e-05
Diffusion_brain_MRI	INI25583	WA L1 in tract inferior longitudinal fasciculus (L)	Gaussian	non-British white	Covariate-only model	r2	0.0712554	0.0650983	0.0774125	2.47739e-28
Diffusion_brain_MRI	INI25583	WA L1 in tract inferior longitudinal fasciculus (L)	Gaussian	non-British white	Full model (PRS and Covariates)	r2	0.0820875	0.075556	0.088619	1.45511e-32
Diffusion_brain_MRI	INI25583	WA L1 in tract inferior longitudinal fasciculus (L)	Gaussian	South Asian	PRS	r2	0.00175485	-9.66901e-05	0.00360638	0.470514
Diffusion_brain_MRI	INI25583	WA L1 in tract inferior longitudinal fasciculus (L)	Gaussian	South Asian	Covariate-only model	r2	0.024013	0.0173166	0.0307094	0.00726292
Diffusion_brain_MRI	INI25583	WA L1 in tract inferior longitudinal fasciculus (L)	Gaussian	South Asian	Full model (PRS and Covariates)	r2	0.0251324	0.0182896	0.0319753	0.00601087
Diffusion_brain_MRI	INI25583	WA L1 in tract inferior longitudinal fasciculus (L)	Gaussian	African	PRS	r2	0.0146229	0.00883115	0.0204146	0.103928
Diffusion_brain_MRI	INI25583	WA L1 in tract inferior longitudinal fasciculus (L)	Gaussian	African	Covariate-only model	r2	0.131365	0.116062	0.146667	4.95767e-07
Diffusion_brain_MRI	INI25583	WA L1 in tract inferior longitudinal fasciculus (L)	Gaussian	African	Full model (PRS and Covariates)	r2	0.141372	0.12568	0.157064	1.6886e-07
Diffusion_brain_MRI	INI25583	WA L1 in tract inferior longitudinal fasciculus (L)	Gaussian	East Asian	PRS	r2	0.0346091	0.0175895	0.0516287	0.0562178
Diffusion_brain_MRI	INI25583	WA L1 in tract inferior longitudinal fasciculus (L)	Gaussian	East Asian	Covariate-only model	r2	0.188978	0.155567	0.222389	3.21929e-06
Diffusion_brain_MRI	INI25583	WA L1 in tract inferior longitudinal fasciculus (L)	Gaussian	East Asian	Full model (PRS and Covariates)	r2	0.213438	0.179002	0.247875	6.19236e-07
Diffusion_brain_MRI	INI25584	WA L1 in tract inferior longitudinal fasciculus (R)	Gaussian	Score development set (white British)	PRS	r2	0.081783	0.079801	0.083765	0
Diffusion_brain_MRI	INI25584	WA L1 in tract inferior longitudinal fasciculus (R)	Gaussian	Score development set (white British)	Covariate-only model	r2	0.0682985	0.0664607	0.0701364	0
Diffusion_brain_MRI	INI25584	WA L1 in tract inferior longitudinal fasciculus (R)	Gaussian	Score development set (white British)	Full model (PRS and Covariates)	r2	0.105334	0.103142	0.107525	0
Diffusion_brain_MRI	INI25584	WA L1 in tract inferior longitudinal fasciculus (R)	Gaussian	hold-out test set (white British)	PRS	r2	0.0040285	0.00307424	0.00498275	5.49224e-06
Diffusion_brain_MRI	INI25584	WA L1 in tract inferior longitudinal fasciculus (R)	Gaussian	hold-out test set (white British)	Covariate-only model	r2	0.0854176	0.0813827	0.0894526	2.23819e-101
Diffusion_brain_MRI	INI25584	WA L1 in tract inferior longitudinal fasciculus (R)	Gaussian	hold-out test set (white British)	Full model (PRS and Covariates)	r2	0.0905185	0.086388	0.0946491	1.32314e-107
Diffusion_brain_MRI	INI25584	WA L1 in tract inferior longitudinal fasciculus (R)	Gaussian	non-British white	PRS	r2	0.0104504	0.00793806	0.0129627	3.16157e-05
Diffusion_brain_MRI	INI25584	WA L1 in tract inferior longitudinal fasciculus (R)	Gaussian	non-British white	Covariate-only model	r2	0.0863084	0.0796419	0.092975	3.17525e-34
Diffusion_brain_MRI	INI25584	WA L1 in tract inferior longitudinal fasciculus (R)	Gaussian	non-British white	Full model (PRS and Covariates)	r2	0.0967183	0.0897416	0.103695	2.36769e-38
Diffusion_brain_MRI	INI25584	WA L1 in tract inferior longitudinal fasciculus (R)	Gaussian	South Asian	PRS	r2	0.00297001	0.000564193	0.00537583	0.347676
Diffusion_brain_MRI	INI25584	WA L1 in tract inferior longitudinal fasciculus (R)	Gaussian	South Asian	Covariate-only model	r2	0.10544	0.0925789	0.118302	9.03905e-09
Diffusion_brain_MRI	INI25584	WA L1 in tract inferior longitudinal fasciculus (R)	Gaussian	South Asian	Full model (PRS and Covariates)	r2	0.104823	0.09199	0.117655	1.00426e-08
Diffusion_brain_MRI	INI25584	WA L1 in tract inferior longitudinal fasciculus (R)	Gaussian	African	PRS	r2	0.00743534	0.0032753	0.0115954	0.247098
Diffusion_brain_MRI	INI25584	WA L1 in tract inferior longitudinal fasciculus (R)	Gaussian	African	Covariate-only model	r2	0.187759	0.170652	0.204866	9.97187e-10
Diffusion_brain_MRI	INI25584	WA L1 in tract inferior longitudinal fasciculus (R)	Gaussian	African	Full model (PRS and Covariates)	r2	0.190163	0.172998	0.207329	7.59055e-10
Diffusion_brain_MRI	INI25584	WA L1 in tract inferior longitudinal fasciculus (R)	Gaussian	East Asian	PRS	r2	0.0371027	0.0195262	0.0546793	0.0479057
Diffusion_brain_MRI	INI25584	WA L1 in tract inferior longitudinal fasciculus (R)	Gaussian	East Asian	Covariate-only model	r2	0.293474	0.257203	0.329746	2.01318e-09
Diffusion_brain_MRI	INI25584	WA L1 in tract inferior longitudinal fasciculus (R)	Gaussian	East Asian	Full model (PRS and Covariates)	r2	0.320744	0.284288	0.3572	2.49318e-10
Diffusion_brain_MRI	INI25585	WA L1 in tract middle cerebellar peduncle	Gaussian	Score development set (white British)	PRS	r2	0.000570746	0.000390526	0.000750966	0.000522415
Diffusion_brain_MRI	INI25585	WA L1 in tract middle cerebellar peduncle	Gaussian	Score development set (white British)	Covariate-only model	r2	0.0528877	0.0512437	0.0545317	4.58505e-251
Diffusion_brain_MRI	INI25585	WA L1 in tract middle cerebellar peduncle	Gaussian	Score development set (white British)	Full model (PRS and Covariates)	r2	0.0529233	0.0512788	0.0545679	3.0826e-251
Diffusion_brain_MRI	INI25585	WA L1 in tract middle cerebellar peduncle	Gaussian	hold-out test set (white British)	PRS	r2	3.89939e-05	-5.52659e-05	0.000133254	0.65508
Diffusion_brain_MRI	INI25585	WA L1 in tract middle cerebellar peduncle	Gaussian	hold-out test set (white British)	Covariate-only model	r2	0.0497215	0.0465228	0.0529202	1.04222e-58
Diffusion_brain_MRI	INI25585	WA L1 in tract middle cerebellar peduncle	Gaussian	hold-out test set (white British)	Full model (PRS and Covariates)	r2	0.049731	0.0465321	0.05293	1.01565e-58
Diffusion_brain_MRI	INI25585	WA L1 in tract middle cerebellar peduncle	Gaussian	non-British white	PRS	r2	0.000650094	1.72752e-05	0.00128291	0.300488
Diffusion_brain_MRI	INI25585	WA L1 in tract middle cerebellar peduncle	Gaussian	non-British white	Covariate-only model	r2	0.051502	0.0461561	0.0568479	9.98053e-21
Diffusion_brain_MRI	INI25585	WA L1 in tract middle cerebellar peduncle	Gaussian	non-British white	Full model (PRS and Covariates)	r2	0.0514715	0.046127	0.056816	1.02518e-20
Diffusion_brain_MRI	INI25585	WA L1 in tract middle cerebellar peduncle	Gaussian	South Asian	PRS	r2	0.000653712	-0.000477606	0.00178503	0.659699
Diffusion_brain_MRI	INI25585	WA L1 in tract middle cerebellar peduncle	Gaussian	South Asian	Covariate-only model	r2	0.0778044	0.066415	0.0891938	9.55284e-07
Diffusion_brain_MRI	INI25585	WA L1 in tract middle cerebellar peduncle	Gaussian	South Asian	Full model (PRS and Covariates)	r2	0.0778043	0.0664149	0.0891936	9.55312e-07
Diffusion_brain_MRI	INI25585	WA L1 in tract middle cerebellar peduncle	Gaussian	African	PRS	r2	0.0174585	0.0111483	0.0237687	0.0753935
Diffusion_brain_MRI	INI25585	WA L1 in tract middle cerebellar peduncle	Gaussian	African	Covariate-only model	r2	0.102866	0.0888804	0.116852	1.01377e-05
Diffusion_brain_MRI	INI25585	WA L1 in tract middle cerebellar peduncle	Gaussian	African	Full model (PRS and Covariates)	r2	0.103115	0.089116	0.117113	9.87712e-06
Diffusion_brain_MRI	INI25585	WA L1 in tract middle cerebellar peduncle	Gaussian	East Asian	PRS	r2	0.0123766	0.00196439	0.0227888	0.256233
Diffusion_brain_MRI	INI25585	WA L1 in tract middle cerebellar peduncle	Gaussian	East Asian	Covariate-only model	r2	0.334009	0.297534	0.370484	8.7705e-11
Diffusion_brain_MRI	INI25585	WA L1 in tract middle cerebellar peduncle	Gaussian	East Asian	Full model (PRS and Covariates)	r2	0.334135	0.29766	0.370611	8.68303e-11
Diffusion_brain_MRI	INI25589	WA L1 in tract posterior thalamic radiation (R)	Gaussian	Score development set (white British)	PRS	r2	0.000440628	0.000282258	0.000598998	0.00230431
Diffusion_brain_MRI	INI25589	WA L1 in tract posterior thalamic radiation (R)	Gaussian	Score development set (white British)	Covariate-only model	r2	0.105737	0.103542	0.107931	0
Diffusion_brain_MRI	INI25589	WA L1 in tract posterior thalamic radiation (R)	Gaussian	Score development set (white British)	Full model (PRS and Covariates)	r2	0.105886	0.10369	0.108082	0
Diffusion_brain_MRI	INI25589	WA L1 in tract posterior thalamic radiation (R)	Gaussian	hold-out test set (white British)	PRS	r2	0.000231155	1.70087e-06	0.00046061	0.276731
Diffusion_brain_MRI	INI25589	WA L1 in tract posterior thalamic radiation (R)	Gaussian	hold-out test set (white British)	Covariate-only model	r2	0.122522	0.117885	0.127158	1.75692e-147
Diffusion_brain_MRI	INI25589	WA L1 in tract posterior thalamic radiation (R)	Gaussian	hold-out test set (white British)	Full model (PRS and Covariates)	r2	0.122385	0.11775	0.127019	2.6215e-147
Diffusion_brain_MRI	INI25589	WA L1 in tract posterior thalamic radiation (R)	Gaussian	non-British white	PRS	r2	1.76096e-06	-3.11961e-05	3.4718e-05	0.957032
Diffusion_brain_MRI	INI25589	WA L1 in tract posterior thalamic radiation (R)	Gaussian	non-British white	Covariate-only model	r2	0.152609	0.144388	0.160831	2.54102e-61
Diffusion_brain_MRI	INI25589	WA L1 in tract posterior thalamic radiation (R)	Gaussian	non-British white	Full model (PRS and Covariates)	r2	0.152535	0.144315	0.160755	2.73155e-61
Diffusion_brain_MRI	INI25589	WA L1 in tract posterior thalamic radiation (R)	Gaussian	South Asian	PRS	r2	0.0020795	6.46102e-05	0.00409438	0.432085
Diffusion_brain_MRI	INI25589	WA L1 in tract posterior thalamic radiation (R)	Gaussian	South Asian	Covariate-only model	r2	0.0392839	0.030853	0.0477149	0.000566569
Diffusion_brain_MRI	INI25589	WA L1 in tract posterior thalamic radiation (R)	Gaussian	South Asian	Full model (PRS and Covariates)	r2	0.0390269	0.0306213	0.0474325	0.000591225
Diffusion_brain_MRI	INI25589	WA L1 in tract posterior thalamic radiation (R)	Gaussian	African	PRS	r2	0.00722143	0.00312079	0.0113221	0.254039
Diffusion_brain_MRI	INI25589	WA L1 in tract posterior thalamic radiation (R)	Gaussian	African	Covariate-only model	r2	0.219166	0.201398	0.236934	2.66355e-11
Diffusion_brain_MRI	INI25589	WA L1 in tract posterior thalamic radiation (R)	Gaussian	African	Full model (PRS and Covariates)	r2	0.218903	0.201139	0.236666	2.74732e-11
Diffusion_brain_MRI	INI25589	WA L1 in tract posterior thalamic radiation (R)	Gaussian	East Asian	PRS	r2	0.0362509	0.0188619	0.0536398	0.0505911
Diffusion_brain_MRI	INI25589	WA L1 in tract posterior thalamic radiation (R)	Gaussian	East Asian	Covariate-only model	r2	0.174347	0.141677	0.207018	8.46262e-06
Diffusion_brain_MRI	INI25589	WA L1 in tract posterior thalamic radiation (R)	Gaussian	East Asian	Full model (PRS and Covariates)	r2	0.175332	0.142608	0.208055	7.93326e-06
Diffusion_brain_MRI	INI25590	WA L1 in tract superior longitudinal fasciculus (L)	Gaussian	Score development set (white British)	PRS	r2	0.242765	0.239949	0.245581	0
Diffusion_brain_MRI	INI25590	WA L1 in tract superior longitudinal fasciculus (L)	Gaussian	Score development set (white British)	Covariate-only model	r2	0.0955892	0.0934786	0.0976997	0
Diffusion_brain_MRI	INI25590	WA L1 in tract superior longitudinal fasciculus (L)	Gaussian	Score development set (white British)	Full model (PRS and Covariates)	r2	0.245498	0.242676	0.248319	0
Diffusion_brain_MRI	INI25590	WA L1 in tract superior longitudinal fasciculus (L)	Gaussian	hold-out test set (white British)	PRS	r2	0.0147082	0.0129044	0.016512	3.09468e-18
Diffusion_brain_MRI	INI25590	WA L1 in tract superior longitudinal fasciculus (L)	Gaussian	hold-out test set (white British)	Covariate-only model	r2	0.112631	0.108136	0.117127	5.24349e-135
Diffusion_brain_MRI	INI25590	WA L1 in tract superior longitudinal fasciculus (L)	Gaussian	hold-out test set (white British)	Full model (PRS and Covariates)	r2	0.126335	0.121647	0.131023	2.49893e-152
Diffusion_brain_MRI	INI25590	WA L1 in tract superior longitudinal fasciculus (L)	Gaussian	non-British white	PRS	r2	0.00891744	0.00659308	0.0112418	0.000121688
Diffusion_brain_MRI	INI25590	WA L1 in tract superior longitudinal fasciculus (L)	Gaussian	non-British white	Covariate-only model	r2	0.131286	0.123469	0.139104	2.16892e-52
Diffusion_brain_MRI	INI25590	WA L1 in tract superior longitudinal fasciculus (L)	Gaussian	non-British white	Full model (PRS and Covariates)	r2	0.137033	0.129099	0.144967	8.92229e-55
Diffusion_brain_MRI	INI25590	WA L1 in tract superior longitudinal fasciculus (L)	Gaussian	South Asian	PRS	r2	0.00225285	0.000156024	0.00434967	0.413497
Diffusion_brain_MRI	INI25590	WA L1 in tract superior longitudinal fasciculus (L)	Gaussian	South Asian	Covariate-only model	r2	0.0240819	0.0173764	0.0307875	0.00717867
Diffusion_brain_MRI	INI25590	WA L1 in tract superior longitudinal fasciculus (L)	Gaussian	South Asian	Full model (PRS and Covariates)	r2	0.0251043	0.0182651	0.0319436	0.00603943
Diffusion_brain_MRI	INI25590	WA L1 in tract superior longitudinal fasciculus (L)	Gaussian	African	PRS	r2	0.00232488	-1.32976e-05	0.00466305	0.518035
Diffusion_brain_MRI	INI25590	WA L1 in tract superior longitudinal fasciculus (L)	Gaussian	African	Covariate-only model	r2	0.141217	0.125531	0.156903	1.71709e-07
Diffusion_brain_MRI	INI25590	WA L1 in tract superior longitudinal fasciculus (L)	Gaussian	African	Full model (PRS and Covariates)	r2	0.135219	0.119763	0.150676	3.27788e-07
Diffusion_brain_MRI	INI25590	WA L1 in tract superior longitudinal fasciculus (L)	Gaussian	East Asian	PRS	r2	0.0455356	0.0262343	0.0648369	0.0280701
Diffusion_brain_MRI	INI25590	WA L1 in tract superior longitudinal fasciculus (L)	Gaussian	East Asian	Covariate-only model	r2	0.123321	0.0941456	0.152495	0.000223442
Diffusion_brain_MRI	INI25590	WA L1 in tract superior longitudinal fasciculus (L)	Gaussian	East Asian	Full model (PRS and Covariates)	r2	0.169144	0.136762	0.201526	1.18946e-05
Diffusion_brain_MRI	INI25591	WA L1 in tract superior longitudinal fasciculus (R)	Gaussian	Score development set (white British)	PRS	r2	0.117028	0.114748	0.119308	0
Diffusion_brain_MRI	INI25591	WA L1 in tract superior longitudinal fasciculus (R)	Gaussian	Score development set (white British)	Covariate-only model	r2	0.104903	0.102715	0.107091	0
Diffusion_brain_MRI	INI25591	WA L1 in tract superior longitudinal fasciculus (R)	Gaussian	Score development set (white British)	Full model (PRS and Covariates)	r2	0.16413	0.161574	0.166686	0
Diffusion_brain_MRI	INI25591	WA L1 in tract superior longitudinal fasciculus (R)	Gaussian	hold-out test set (white British)	PRS	r2	0.0100249	0.00852859	0.0115211	6.94038e-13
Diffusion_brain_MRI	INI25591	WA L1 in tract superior longitudinal fasciculus (R)	Gaussian	hold-out test set (white British)	Covariate-only model	r2	0.120018	0.115416	0.12462	2.60297e-144
Diffusion_brain_MRI	INI25591	WA L1 in tract superior longitudinal fasciculus (R)	Gaussian	hold-out test set (white British)	Full model (PRS and Covariates)	r2	0.129476	0.124747	0.134204	2.45469e-156
Diffusion_brain_MRI	INI25591	WA L1 in tract superior longitudinal fasciculus (R)	Gaussian	non-British white	PRS	r2	0.00725563	0.00515548	0.00935577	0.000530721
Diffusion_brain_MRI	INI25591	WA L1 in tract superior longitudinal fasciculus (R)	Gaussian	non-British white	Covariate-only model	r2	0.135692	0.127785	0.143599	3.22608e-54
Diffusion_brain_MRI	INI25591	WA L1 in tract superior longitudinal fasciculus (R)	Gaussian	non-British white	Full model (PRS and Covariates)	r2	0.144491	0.136415	0.152567	6.77619e-58
Diffusion_brain_MRI	INI25591	WA L1 in tract superior longitudinal fasciculus (R)	Gaussian	South Asian	PRS	r2	0.0128218	0.00787245	0.0177711	0.0504558
Diffusion_brain_MRI	INI25591	WA L1 in tract superior longitudinal fasciculus (R)	Gaussian	South Asian	Covariate-only model	r2	0.117306	0.10392	0.130692	1.18316e-09
Diffusion_brain_MRI	INI25591	WA L1 in tract superior longitudinal fasciculus (R)	Gaussian	South Asian	Full model (PRS and Covariates)	r2	0.1321	0.118133	0.146067	9.08697e-11
Diffusion_brain_MRI	INI25591	WA L1 in tract superior longitudinal fasciculus (R)	Gaussian	African	PRS	r2	0.00138032	-0.000423021	0.00318366	0.61853
Diffusion_brain_MRI	INI25591	WA L1 in tract superior longitudinal fasciculus (R)	Gaussian	African	Covariate-only model	r2	0.215713	0.198008	0.233418	3.99238e-11
Diffusion_brain_MRI	INI25591	WA L1 in tract superior longitudinal fasciculus (R)	Gaussian	African	Full model (PRS and Covariates)	r2	0.208956	0.19138	0.226532	8.77243e-11
Diffusion_brain_MRI	INI25591	WA L1 in tract superior longitudinal fasciculus (R)	Gaussian	East Asian	PRS	r2	0.0480081	0.028241	0.0677751	0.0240333
Diffusion_brain_MRI	INI25591	WA L1 in tract superior longitudinal fasciculus (R)	Gaussian	East Asian	Covariate-only model	r2	0.17384	0.141197	0.206483	8.74869e-06
Diffusion_brain_MRI	INI25591	WA L1 in tract superior longitudinal fasciculus (R)	Gaussian	East Asian	Full model (PRS and Covariates)	r2	0.200475	0.16655	0.234399	1.49133e-06
Diffusion_brain_MRI	INI25592	WA L1 in tract superior thalamic radiation (L)	Gaussian	Score development set (white British)	PRS	r2	0.0915218	0.0894474	0.0935963	0
Diffusion_brain_MRI	INI25592	WA L1 in tract superior thalamic radiation (L)	Gaussian	Score development set (white British)	Covariate-only model	r2	0.174942	0.172338	0.177547	0
Diffusion_brain_MRI	INI25592	WA L1 in tract superior thalamic radiation (L)	Gaussian	Score development set (white British)	Full model (PRS and Covariates)	r2	0.215722	0.212972	0.218471	0
Diffusion_brain_MRI	INI25592	WA L1 in tract superior thalamic radiation (L)	Gaussian	hold-out test set (white British)	PRS	r2	0.00783493	0.00650922	0.00916063	2.23096e-10
Diffusion_brain_MRI	INI25592	WA L1 in tract superior thalamic radiation (L)	Gaussian	hold-out test set (white British)	Covariate-only model	r2	0.195785	0.190413	0.201157	1.77167e-244
Diffusion_brain_MRI	INI25592	WA L1 in tract superior thalamic radiation (L)	Gaussian	hold-out test set (white British)	Full model (PRS and Covariates)	r2	0.203905	0.198479	0.209332	9.145e-256
Diffusion_brain_MRI	INI25592	WA L1 in tract superior thalamic radiation (L)	Gaussian	non-British white	PRS	r2	0.0025356	0.00128818	0.00378301	0.0407775
Diffusion_brain_MRI	INI25592	WA L1 in tract superior thalamic radiation (L)	Gaussian	non-British white	Covariate-only model	r2	0.210735	0.201737	0.219734	7.77215e-87
Diffusion_brain_MRI	INI25592	WA L1 in tract superior thalamic radiation (L)	Gaussian	non-British white	Full model (PRS and Covariates)	r2	0.21414	0.205108	0.223172	2.18332e-88
Diffusion_brain_MRI	INI25592	WA L1 in tract superior thalamic radiation (L)	Gaussian	South Asian	PRS	r2	0.0114262	0.00674739	0.016105	0.0649054
Diffusion_brain_MRI	INI25592	WA L1 in tract superior thalamic radiation (L)	Gaussian	South Asian	Covariate-only model	r2	0.0644832	0.0539648	0.0750016	8.76286e-06
Diffusion_brain_MRI	INI25592	WA L1 in tract superior thalamic radiation (L)	Gaussian	South Asian	Full model (PRS and Covariates)	r2	0.0561329	0.0462316	0.0660343	3.49258e-05
Diffusion_brain_MRI	INI25592	WA L1 in tract superior thalamic radiation (L)	Gaussian	African	PRS	r2	0.000930661	-0.000550762	0.00241208	0.682673
Diffusion_brain_MRI	INI25592	WA L1 in tract superior thalamic radiation (L)	Gaussian	African	Covariate-only model	r2	0.239151	0.221066	0.257236	2.47713e-12
Diffusion_brain_MRI	INI25592	WA L1 in tract superior thalamic radiation (L)	Gaussian	African	Full model (PRS and Covariates)	r2	0.233619	0.215615	0.251624	4.80774e-12
Diffusion_brain_MRI	INI25592	WA L1 in tract superior thalamic radiation (L)	Gaussian	East Asian	PRS	r2	0.0461019	0.0266925	0.0655113	0.0270881
Diffusion_brain_MRI	INI25592	WA L1 in tract superior thalamic radiation (L)	Gaussian	East Asian	Covariate-only model	r2	0.1242	0.0949502	0.153449	0.000211421
Diffusion_brain_MRI	INI25592	WA L1 in tract superior thalamic radiation (L)	Gaussian	East Asian	Full model (PRS and Covariates)	r2	0.148317	0.117234	0.1794	4.57342e-05
Diffusion_brain_MRI	INI25593	WA L1 in tract superior thalamic radiation (R)	Gaussian	Score development set (white British)	PRS	r2	0.0796101	0.07765	0.0815702	0
Diffusion_brain_MRI	INI25593	WA L1 in tract superior thalamic radiation (R)	Gaussian	Score development set (white British)	Covariate-only model	r2	0.157391	0.154868	0.159914	0
Diffusion_brain_MRI	INI25593	WA L1 in tract superior thalamic radiation (R)	Gaussian	Score development set (white British)	Full model (PRS and Covariates)	r2	0.191091	0.188422	0.19376	0
Diffusion_brain_MRI	INI25593	WA L1 in tract superior thalamic radiation (R)	Gaussian	hold-out test set (white British)	PRS	r2	0.00614079	0.00496513	0.00731645	1.97156e-08
Diffusion_brain_MRI	INI25593	WA L1 in tract superior thalamic radiation (R)	Gaussian	hold-out test set (white British)	Covariate-only model	r2	0.197945	0.192559	0.203332	1.80526e-247
Diffusion_brain_MRI	INI25593	WA L1 in tract superior thalamic radiation (R)	Gaussian	hold-out test set (white British)	Full model (PRS and Covariates)	r2	0.202377	0.196961	0.207794	1.24075e-253
Diffusion_brain_MRI	INI25593	WA L1 in tract superior thalamic radiation (R)	Gaussian	non-British white	PRS	r2	0.00185833	0.000789698	0.00292696	0.0799311
Diffusion_brain_MRI	INI25593	WA L1 in tract superior thalamic radiation (R)	Gaussian	non-British white	Covariate-only model	r2	0.227499	0.218348	0.23665	1.53744e-94
Diffusion_brain_MRI	INI25593	WA L1 in tract superior thalamic radiation (R)	Gaussian	non-British white	Full model (PRS and Covariates)	r2	0.228687	0.219526	0.237847	4.31026e-95
Diffusion_brain_MRI	INI25593	WA L1 in tract superior thalamic radiation (R)	Gaussian	South Asian	PRS	r2	0.00720776	0.00347583	0.0109397	0.143049
Diffusion_brain_MRI	INI25593	WA L1 in tract superior thalamic radiation (R)	Gaussian	South Asian	Covariate-only model	r2	0.0550361	0.0452205	0.0648516	4.18721e-05
Diffusion_brain_MRI	INI25593	WA L1 in tract superior thalamic radiation (R)	Gaussian	South Asian	Full model (PRS and Covariates)	r2	0.0475286	0.0383346	0.0567226	0.00014483
Diffusion_brain_MRI	INI25593	WA L1 in tract superior thalamic radiation (R)	Gaussian	African	PRS	r2	0.00465268	0.00135268	0.00795267	0.360225
Diffusion_brain_MRI	INI25593	WA L1 in tract superior thalamic radiation (R)	Gaussian	African	Covariate-only model	r2	0.298466	0.279838	0.317095	1.49686e-15
Diffusion_brain_MRI	INI25593	WA L1 in tract superior thalamic radiation (R)	Gaussian	African	Full model (PRS and Covariates)	r2	0.294922	0.27631	0.313533	2.36962e-15
Diffusion_brain_MRI	INI25593	WA L1 in tract superior thalamic radiation (R)	Gaussian	East Asian	PRS	r2	0.0627795	0.0405258	0.0850332	0.00958278
Diffusion_brain_MRI	INI25593	WA L1 in tract superior thalamic radiation (R)	Gaussian	East Asian	Covariate-only model	r2	0.167708	0.135407	0.200008	1.30632e-05
Diffusion_brain_MRI	INI25593	WA L1 in tract superior thalamic radiation (R)	Gaussian	East Asian	Full model (PRS and Covariates)	r2	0.193109	0.159507	0.226712	2.44413e-06
Diffusion_brain_MRI	INI25594	WA L1 in tract uncinate fasciculus (L)	Gaussian	Score development set (white British)	PRS	r2	0.0466921	0.0451373	0.048247	3.4125e-221
Diffusion_brain_MRI	INI25594	WA L1 in tract uncinate fasciculus (L)	Gaussian	Score development set (white British)	Covariate-only model	r2	0.0743942	0.0724886	0.0762998	0
Diffusion_brain_MRI	INI25594	WA L1 in tract uncinate fasciculus (L)	Gaussian	Score development set (white British)	Full model (PRS and Covariates)	r2	0.095326	0.0932178	0.0974343	0
Diffusion_brain_MRI	INI25594	WA L1 in tract uncinate fasciculus (L)	Gaussian	hold-out test set (white British)	PRS	r2	0.00681512	0.00557743	0.00805281	3.30422e-09
Diffusion_brain_MRI	INI25594	WA L1 in tract uncinate fasciculus (L)	Gaussian	hold-out test set (white British)	Covariate-only model	r2	0.0815765	0.0776168	0.0855363	1.04134e-96
Diffusion_brain_MRI	INI25594	WA L1 in tract uncinate fasciculus (L)	Gaussian	hold-out test set (white British)	Full model (PRS and Covariates)	r2	0.0877323	0.0836533	0.0918112	3.37217e-104
Diffusion_brain_MRI	INI25594	WA L1 in tract uncinate fasciculus (L)	Gaussian	non-British white	PRS	r2	0.00292275	0.001584	0.00426149	0.0280465
Diffusion_brain_MRI	INI25594	WA L1 in tract uncinate fasciculus (L)	Gaussian	non-British white	Covariate-only model	r2	0.123134	0.115493	0.130776	4.94919e-49
Diffusion_brain_MRI	INI25594	WA L1 in tract uncinate fasciculus (L)	Gaussian	non-British white	Full model (PRS and Covariates)	r2	0.127815	0.120071	0.135559	5.88961e-51
Diffusion_brain_MRI	INI25594	WA L1 in tract uncinate fasciculus (L)	Gaussian	South Asian	PRS	r2	0.0121689	0.00734405	0.0169937	0.0567392
Diffusion_brain_MRI	INI25594	WA L1 in tract uncinate fasciculus (L)	Gaussian	South Asian	Covariate-only model	r2	0.159024	0.144175	0.173873	7.71744e-13
Diffusion_brain_MRI	INI25594	WA L1 in tract uncinate fasciculus (L)	Gaussian	South Asian	Full model (PRS and Covariates)	r2	0.164408	0.149407	0.17941	2.92603e-13
Diffusion_brain_MRI	INI25594	WA L1 in tract uncinate fasciculus (L)	Gaussian	African	PRS	r2	0.00208083	-0.000131761	0.00429343	0.540886
Diffusion_brain_MRI	INI25594	WA L1 in tract uncinate fasciculus (L)	Gaussian	African	Covariate-only model	r2	0.106344	0.0921787	0.120509	7.03943e-06
Diffusion_brain_MRI	INI25594	WA L1 in tract uncinate fasciculus (L)	Gaussian	African	Full model (PRS and Covariates)	r2	0.109985	0.0956387	0.124332	4.7999e-06
Diffusion_brain_MRI	INI25594	WA L1 in tract uncinate fasciculus (L)	Gaussian	East Asian	PRS	r2	0.000422704	-0.00152483	0.00237024	0.834302
Diffusion_brain_MRI	INI25594	WA L1 in tract uncinate fasciculus (L)	Gaussian	East Asian	Covariate-only model	r2	0.175896	0.143142	0.20865	7.64472e-06
Diffusion_brain_MRI	INI25594	WA L1 in tract uncinate fasciculus (L)	Gaussian	East Asian	Full model (PRS and Covariates)	r2	0.177195	0.144373	0.210018	7.0189e-06
Diffusion_brain_MRI	INI25597	WA L2 in tract acoustic radiation (R)	Gaussian	Score development set (white British)	PRS	r2	0.197316	0.194625	0.200007	0
Diffusion_brain_MRI	INI25597	WA L2 in tract acoustic radiation (R)	Gaussian	Score development set (white British)	Covariate-only model	r2	0.0236137	0.0224812	0.0247462	1.47997e-111
Diffusion_brain_MRI	INI25597	WA L2 in tract acoustic radiation (R)	Gaussian	Score development set (white British)	Full model (PRS and Covariates)	r2	0.15871	0.15618	0.16124	0
Diffusion_brain_MRI	INI25597	WA L2 in tract acoustic radiation (R)	Gaussian	hold-out test set (white British)	PRS	r2	0.0045167	0.00350677	0.00552663	1.48557e-06
Diffusion_brain_MRI	INI25597	WA L2 in tract acoustic radiation (R)	Gaussian	hold-out test set (white British)	Covariate-only model	r2	0.0325768	0.029941	0.0352126	9.57378e-39
Diffusion_brain_MRI	INI25597	WA L2 in tract acoustic radiation (R)	Gaussian	hold-out test set (white British)	Full model (PRS and Covariates)	r2	0.0340539	0.0313631	0.0367447	1.87667e-40
Diffusion_brain_MRI	INI25597	WA L2 in tract acoustic radiation (R)	Gaussian	non-British white	PRS	r2	0.00138038	0.000458926	0.00230183	0.131295
Diffusion_brain_MRI	INI25597	WA L2 in tract acoustic radiation (R)	Gaussian	non-British white	Covariate-only model	r2	0.0439349	0.0389579	0.0489118	7.55508e-18
Diffusion_brain_MRI	INI25597	WA L2 in tract acoustic radiation (R)	Gaussian	non-British white	Full model (PRS and Covariates)	r2	0.0383308	0.0336548	0.0430068	9.99552e-16
Diffusion_brain_MRI	INI25597	WA L2 in tract acoustic radiation (R)	Gaussian	South Asian	PRS	r2	0.00160665	-0.000165246	0.00337854	0.489896
Diffusion_brain_MRI	INI25597	WA L2 in tract acoustic radiation (R)	Gaussian	South Asian	Covariate-only model	r2	0.0313358	0.0237436	0.0389281	0.00212325
Diffusion_brain_MRI	INI25597	WA L2 in tract acoustic radiation (R)	Gaussian	South Asian	Full model (PRS and Covariates)	r2	0.0311044	0.0235385	0.0386704	0.00220687
Diffusion_brain_MRI	INI25597	WA L2 in tract acoustic radiation (R)	Gaussian	African	PRS	r2	0.00292298	0.000302812	0.00554315	0.468528
Diffusion_brain_MRI	INI25597	WA L2 in tract acoustic radiation (R)	Gaussian	African	Covariate-only model	r2	0.0748385	0.0625367	0.0871403	0.000186437
Diffusion_brain_MRI	INI25597	WA L2 in tract acoustic radiation (R)	Gaussian	African	Full model (PRS and Covariates)	r2	0.0575589	0.0465689	0.0685489	0.00110591
Diffusion_brain_MRI	INI25597	WA L2 in tract acoustic radiation (R)	Gaussian	East Asian	PRS	r2	0.018115	0.00559133	0.0306386	0.168962
Diffusion_brain_MRI	INI25597	WA L2 in tract acoustic radiation (R)	Gaussian	East Asian	Covariate-only model	r2	0.056868	0.0355544	0.0781817	0.0138275
Diffusion_brain_MRI	INI25597	WA L2 in tract acoustic radiation (R)	Gaussian	East Asian	Full model (PRS and Covariates)	r2	0.0735412	0.0497321	0.0973503	0.00492642
Diffusion_brain_MRI	INI25598	WA L2 in tract anterior thalamic radiation (L)	Gaussian	Score development set (white British)	PRS	r2	0.0415827	0.0401075	0.0430579	1.0599e-196
Diffusion_brain_MRI	INI25598	WA L2 in tract anterior thalamic radiation (L)	Gaussian	Score development set (white British)	Covariate-only model	r2	0.168379	0.165803	0.170955	0
Diffusion_brain_MRI	INI25598	WA L2 in tract anterior thalamic radiation (L)	Gaussian	Score development set (white British)	Full model (PRS and Covariates)	r2	0.188095	0.185437	0.190753	0
Diffusion_brain_MRI	INI25598	WA L2 in tract anterior thalamic radiation (L)	Gaussian	hold-out test set (white British)	PRS	r2	0.00347112	0.00258484	0.0043574	2.46113e-05
Diffusion_brain_MRI	INI25598	WA L2 in tract anterior thalamic radiation (L)	Gaussian	hold-out test set (white British)	Covariate-only model	r2	0.175958	0.17074	0.181176	2.18058e-217
Diffusion_brain_MRI	INI25598	WA L2 in tract anterior thalamic radiation (L)	Gaussian	hold-out test set (white British)	Full model (PRS and Covariates)	r2	0.17978	0.17453	0.185029	1.47214e-222
Diffusion_brain_MRI	INI25598	WA L2 in tract anterior thalamic radiation (L)	Gaussian	non-British white	PRS	r2	0.00607047	0.0041472	0.00799374	0.00153371
Diffusion_brain_MRI	INI25598	WA L2 in tract anterior thalamic radiation (L)	Gaussian	non-British white	Covariate-only model	r2	0.233659	0.224459	0.242859	2.06017e-97
Diffusion_brain_MRI	INI25598	WA L2 in tract anterior thalamic radiation (L)	Gaussian	non-British white	Full model (PRS and Covariates)	r2	0.238502	0.229265	0.247738	1.096e-99
Diffusion_brain_MRI	INI25598	WA L2 in tract anterior thalamic radiation (L)	Gaussian	South Asian	PRS	r2	0.000541657	-0.00048826	0.00157157	0.688563
Diffusion_brain_MRI	INI25598	WA L2 in tract anterior thalamic radiation (L)	Gaussian	South Asian	Covariate-only model	r2	0.0947	0.0823649	0.107035	5.59483e-08
Diffusion_brain_MRI	INI25598	WA L2 in tract anterior thalamic radiation (L)	Gaussian	South Asian	Full model (PRS and Covariates)	r2	0.0950489	0.0826958	0.107402	5.27444e-08
Diffusion_brain_MRI	INI25598	WA L2 in tract anterior thalamic radiation (L)	Gaussian	African	PRS	r2	0.0045404	0.00128009	0.00780071	0.366099
Diffusion_brain_MRI	INI25598	WA L2 in tract anterior thalamic radiation (L)	Gaussian	African	Covariate-only model	r2	0.199152	0.18178	0.216523	2.71969e-10
Diffusion_brain_MRI	INI25598	WA L2 in tract anterior thalamic radiation (L)	Gaussian	African	Full model (PRS and Covariates)	r2	0.201986	0.184553	0.219418	1.96345e-10
Diffusion_brain_MRI	INI25598	WA L2 in tract anterior thalamic radiation (L)	Gaussian	East Asian	PRS	r2	0.0123361	0.00194049	0.0227317	0.257018
Diffusion_brain_MRI	INI25598	WA L2 in tract anterior thalamic radiation (L)	Gaussian	East Asian	Covariate-only model	r2	0.223125	0.18835	0.257901	3.18485e-07
Diffusion_brain_MRI	INI25598	WA L2 in tract anterior thalamic radiation (L)	Gaussian	East Asian	Full model (PRS and Covariates)	r2	0.232228	0.197165	0.26729	1.69382e-07
Diffusion_brain_MRI	INI25599	WA L2 in tract anterior thalamic radiation (R)	Gaussian	Score development set (white British)	PRS	r2	0.0667385	0.0649187	0.0685582	0
Diffusion_brain_MRI	INI25599	WA L2 in tract anterior thalamic radiation (R)	Gaussian	Score development set (white British)	Covariate-only model	r2	0.170942	0.168355	0.173529	0
Diffusion_brain_MRI	INI25599	WA L2 in tract anterior thalamic radiation (R)	Gaussian	Score development set (white British)	Full model (PRS and Covariates)	r2	0.201057	0.198353	0.203761	0
Diffusion_brain_MRI	INI25599	WA L2 in tract anterior thalamic radiation (R)	Gaussian	hold-out test set (white British)	PRS	r2	0.00469276	0.00366352	0.005722	9.28124e-07
Diffusion_brain_MRI	INI25599	WA L2 in tract anterior thalamic radiation (R)	Gaussian	hold-out test set (white British)	Covariate-only model	r2	0.182068	0.176799	0.187336	1.14949e-225
Diffusion_brain_MRI	INI25599	WA L2 in tract anterior thalamic radiation (R)	Gaussian	hold-out test set (white British)	Full model (PRS and Covariates)	r2	0.186992	0.181685	0.192299	2.20516e-232
Diffusion_brain_MRI	INI25599	WA L2 in tract anterior thalamic radiation (R)	Gaussian	non-British white	PRS	r2	0.00366692	0.00216852	0.00516532	0.0138589
Diffusion_brain_MRI	INI25599	WA L2 in tract anterior thalamic radiation (R)	Gaussian	non-British white	Covariate-only model	r2	0.238673	0.229436	0.247911	9.09582e-100
Diffusion_brain_MRI	INI25599	WA L2 in tract anterior thalamic radiation (R)	Gaussian	non-British white	Full model (PRS and Covariates)	r2	0.240988	0.231735	0.250242	7.34894e-101
Diffusion_brain_MRI	INI25599	WA L2 in tract anterior thalamic radiation (R)	Gaussian	South Asian	PRS	r2	0.00538086	0.00215045	0.00861127	0.205941
Diffusion_brain_MRI	INI25599	WA L2 in tract anterior thalamic radiation (R)	Gaussian	South Asian	Covariate-only model	r2	0.0834484	0.0717253	0.0951714	3.71606e-07
Diffusion_brain_MRI	INI25599	WA L2 in tract anterior thalamic radiation (R)	Gaussian	South Asian	Full model (PRS and Covariates)	r2	0.085536	0.0736942	0.0973778	2.6183e-07
Diffusion_brain_MRI	INI25599	WA L2 in tract anterior thalamic radiation (R)	Gaussian	African	PRS	r2	0.00266015	0.000159896	0.0051604	0.489268
Diffusion_brain_MRI	INI25599	WA L2 in tract anterior thalamic radiation (R)	Gaussian	African	Covariate-only model	r2	0.201651	0.184225	0.219076	2.04074e-10
Diffusion_brain_MRI	INI25599	WA L2 in tract anterior thalamic radiation (R)	Gaussian	African	Full model (PRS and Covariates)	r2	0.210254	0.192653	0.227856	7.54477e-11
Diffusion_brain_MRI	INI25599	WA L2 in tract anterior thalamic radiation (R)	Gaussian	East Asian	PRS	r2	0.0124763	0.00202327	0.0229293	0.254315
Diffusion_brain_MRI	INI25599	WA L2 in tract anterior thalamic radiation (R)	Gaussian	East Asian	Covariate-only model	r2	0.212428	0.178029	0.246827	6.63438e-07
Diffusion_brain_MRI	INI25599	WA L2 in tract anterior thalamic radiation (R)	Gaussian	East Asian	Full model (PRS and Covariates)	r2	0.221172	0.186462	0.255882	3.64396e-07
Diffusion_brain_MRI	INI25600	WA L2 in tract cingulate gyrus part of cingulum (L)	Gaussian	Score development set (white British)	PRS	r2	0.0244762	0.0233242	0.0256282	1.31006e-115
Diffusion_brain_MRI	INI25600	WA L2 in tract cingulate gyrus part of cingulum (L)	Gaussian	Score development set (white British)	Covariate-only model	r2	0.08096	0.0789862	0.0829338	0
Diffusion_brain_MRI	INI25600	WA L2 in tract cingulate gyrus part of cingulum (L)	Gaussian	Score development set (white British)	Full model (PRS and Covariates)	r2	0.0924043	0.0903219	0.0944867	0
Diffusion_brain_MRI	INI25600	WA L2 in tract cingulate gyrus part of cingulum (L)	Gaussian	hold-out test set (white British)	PRS	r2	0.00719264	0.00592162	0.00846367	1.21736e-09
Diffusion_brain_MRI	INI25600	WA L2 in tract cingulate gyrus part of cingulum (L)	Gaussian	hold-out test set (white British)	Covariate-only model	r2	0.0895924	0.0854789	0.093706	1.79867e-106
Diffusion_brain_MRI	INI25600	WA L2 in tract cingulate gyrus part of cingulum (L)	Gaussian	hold-out test set (white British)	Full model (PRS and Covariates)	r2	0.0955364	0.0913164	0.0997565	9.14617e-114
Diffusion_brain_MRI	INI25600	WA L2 in tract cingulate gyrus part of cingulum (L)	Gaussian	non-British white	PRS	r2	0.00363308	0.00214155	0.0051246	0.0143056
Diffusion_brain_MRI	INI25600	WA L2 in tract cingulate gyrus part of cingulum (L)	Gaussian	non-British white	Covariate-only model	r2	0.115253	0.107793	0.122712	8.18416e-46
Diffusion_brain_MRI	INI25600	WA L2 in tract cingulate gyrus part of cingulum (L)	Gaussian	non-British white	Full model (PRS and Covariates)	r2	0.118984	0.111436	0.126531	2.47077e-47
Diffusion_brain_MRI	INI25600	WA L2 in tract cingulate gyrus part of cingulum (L)	Gaussian	South Asian	PRS	r2	0.0035126	0.000897661	0.00612754	0.30705
Diffusion_brain_MRI	INI25600	WA L2 in tract cingulate gyrus part of cingulum (L)	Gaussian	South Asian	Covariate-only model	r2	0.0731283	0.0620304	0.0842261	2.08346e-06
Diffusion_brain_MRI	INI25600	WA L2 in tract cingulate gyrus part of cingulum (L)	Gaussian	South Asian	Full model (PRS and Covariates)	r2	0.073558	0.0624328	0.0846833	1.93953e-06
Diffusion_brain_MRI	INI25600	WA L2 in tract cingulate gyrus part of cingulum (L)	Gaussian	African	PRS	r2	0.000548679	-0.000589233	0.00168659	0.753619
Diffusion_brain_MRI	INI25600	WA L2 in tract cingulate gyrus part of cingulum (L)	Gaussian	African	Covariate-only model	r2	0.112706	0.0982274	0.127185	3.60325e-06
Diffusion_brain_MRI	INI25600	WA L2 in tract cingulate gyrus part of cingulum (L)	Gaussian	African	Full model (PRS and Covariates)	r2	0.11425	0.0996982	0.128802	3.06122e-06
Diffusion_brain_MRI	INI25600	WA L2 in tract cingulate gyrus part of cingulum (L)	Gaussian	East Asian	PRS	r2	0.101748	0.0745952	0.128901	0.0008602
Diffusion_brain_MRI	INI25600	WA L2 in tract cingulate gyrus part of cingulum (L)	Gaussian	East Asian	Covariate-only model	r2	0.108961	0.0810879	0.136834	0.00054907
Diffusion_brain_MRI	INI25600	WA L2 in tract cingulate gyrus part of cingulum (L)	Gaussian	East Asian	Full model (PRS and Covariates)	r2	0.129689	0.0999873	0.15939	0.000149573
Diffusion_brain_MRI	INI25601	WA L2 in tract cingulate gyrus part of cingulum (R)	Gaussian	Score development set (white British)	PRS	r2	0.071122	0.0692522	0.0729918	0
Diffusion_brain_MRI	INI25601	WA L2 in tract cingulate gyrus part of cingulum (R)	Gaussian	Score development set (white British)	Covariate-only model	r2	0.0592871	0.0575583	0.061016	4.01848e-282
Diffusion_brain_MRI	INI25601	WA L2 in tract cingulate gyrus part of cingulum (R)	Gaussian	Score development set (white British)	Full model (PRS and Covariates)	r2	0.094199	0.0921006	0.0962974	0
Diffusion_brain_MRI	INI25601	WA L2 in tract cingulate gyrus part of cingulum (R)	Gaussian	hold-out test set (white British)	PRS	r2	0.00881571	0.00741086	0.0102206	1.67809e-11
Diffusion_brain_MRI	INI25601	WA L2 in tract cingulate gyrus part of cingulum (R)	Gaussian	hold-out test set (white British)	Covariate-only model	r2	0.07488	0.0710586	0.0787015	1.28809e-88
Diffusion_brain_MRI	INI25601	WA L2 in tract cingulate gyrus part of cingulum (R)	Gaussian	hold-out test set (white British)	Full model (PRS and Covariates)	r2	0.0837253	0.0797231	0.0877275	2.56294e-99
Diffusion_brain_MRI	INI25601	WA L2 in tract cingulate gyrus part of cingulum (R)	Gaussian	non-British white	PRS	r2	0.00885679	0.0065402	0.0111734	0.000128377
Diffusion_brain_MRI	INI25601	WA L2 in tract cingulate gyrus part of cingulum (R)	Gaussian	non-British white	Covariate-only model	r2	0.0872726	0.080576	0.0939692	1.32232e-34
Diffusion_brain_MRI	INI25601	WA L2 in tract cingulate gyrus part of cingulum (R)	Gaussian	non-British white	Full model (PRS and Covariates)	r2	0.09432	0.087412	0.101228	2.13393e-37
Diffusion_brain_MRI	INI25601	WA L2 in tract cingulate gyrus part of cingulum (R)	Gaussian	South Asian	PRS	r2	0.00701214	0.00333048	0.0106938	0.148613
Diffusion_brain_MRI	INI25601	WA L2 in tract cingulate gyrus part of cingulum (R)	Gaussian	South Asian	Covariate-only model	r2	0.0489757	0.039657	0.0582944	0.000114022
Diffusion_brain_MRI	INI25601	WA L2 in tract cingulate gyrus part of cingulum (R)	Gaussian	South Asian	Full model (PRS and Covariates)	r2	0.0505375	0.0410868	0.0599881	8.80821e-05
Diffusion_brain_MRI	INI25601	WA L2 in tract cingulate gyrus part of cingulum (R)	Gaussian	African	PRS	r2	0.00131134	-0.000446485	0.00306916	0.627445
Diffusion_brain_MRI	INI25601	WA L2 in tract cingulate gyrus part of cingulum (R)	Gaussian	African	Covariate-only model	r2	0.0972251	0.0835429	0.110907	1.82844e-05
Diffusion_brain_MRI	INI25601	WA L2 in tract cingulate gyrus part of cingulum (R)	Gaussian	African	Full model (PRS and Covariates)	r2	0.0931554	0.0797022	0.106609	2.7945e-05
Diffusion_brain_MRI	INI25601	WA L2 in tract cingulate gyrus part of cingulum (R)	Gaussian	East Asian	PRS	r2	0.043116	0.0242868	0.0619451	0.0326947
Diffusion_brain_MRI	INI25601	WA L2 in tract cingulate gyrus part of cingulum (R)	Gaussian	East Asian	Covariate-only model	r2	0.182342	0.149254	0.215429	4.99919e-06
Diffusion_brain_MRI	INI25601	WA L2 in tract cingulate gyrus part of cingulum (R)	Gaussian	East Asian	Full model (PRS and Covariates)	r2	0.202685	0.168668	0.236702	1.28489e-06
Diffusion_brain_MRI	INI25602	WA L2 in tract parahippocampal part of cingulum (L)	Gaussian	Score development set (white British)	PRS	r2	0.000994503	0.00075671	0.0012323	4.65787e-06
Diffusion_brain_MRI	INI25602	WA L2 in tract parahippocampal part of cingulum (L)	Gaussian	Score development set (white British)	Covariate-only model	r2	0.044494	0.0429727	0.0460153	1.21749e-210
Diffusion_brain_MRI	INI25602	WA L2 in tract parahippocampal part of cingulum (L)	Gaussian	Score development set (white British)	Full model (PRS and Covariates)	r2	0.0445481	0.043026	0.0460703	6.69694e-211
Diffusion_brain_MRI	INI25602	WA L2 in tract parahippocampal part of cingulum (L)	Gaussian	hold-out test set (white British)	PRS	r2	8.48051e-05	-5.41963e-05	0.000223806	0.510029
Diffusion_brain_MRI	INI25602	WA L2 in tract parahippocampal part of cingulum (L)	Gaussian	hold-out test set (white British)	Covariate-only model	r2	0.0402382	0.037332	0.0431444	1.25696e-47
Diffusion_brain_MRI	INI25602	WA L2 in tract parahippocampal part of cingulum (L)	Gaussian	hold-out test set (white British)	Full model (PRS and Covariates)	r2	0.0402222	0.0373165	0.0431279	1.31214e-47
Diffusion_brain_MRI	INI25602	WA L2 in tract parahippocampal part of cingulum (L)	Gaussian	non-British white	PRS	r2	0.000333232	-0.000119981	0.000786445	0.458553
Diffusion_brain_MRI	INI25602	WA L2 in tract parahippocampal part of cingulum (L)	Gaussian	non-British white	Covariate-only model	r2	0.0652154	0.0592867	0.0711442	5.42064e-26
Diffusion_brain_MRI	INI25602	WA L2 in tract parahippocampal part of cingulum (L)	Gaussian	non-British white	Full model (PRS and Covariates)	r2	0.0652227	0.0592937	0.0711517	5.38599e-26
Diffusion_brain_MRI	INI25602	WA L2 in tract parahippocampal part of cingulum (L)	Gaussian	South Asian	PRS	r2	0.00871218	0.00461544	0.0128089	0.107236
Diffusion_brain_MRI	INI25602	WA L2 in tract parahippocampal part of cingulum (L)	Gaussian	South Asian	Covariate-only model	r2	0.0465741	0.0374637	0.0556844	0.000169584
Diffusion_brain_MRI	INI25602	WA L2 in tract parahippocampal part of cingulum (L)	Gaussian	South Asian	Full model (PRS and Covariates)	r2	0.0467003	0.0375788	0.0558218	0.000166082
Diffusion_brain_MRI	INI25602	WA L2 in tract parahippocampal part of cingulum (L)	Gaussian	African	PRS	r2	0.00441358	0.00119872	0.00762844	0.372895
Diffusion_brain_MRI	INI25602	WA L2 in tract parahippocampal part of cingulum (L)	Gaussian	African	Covariate-only model	r2	0.0792508	0.066652	0.0918497	0.000118198
Diffusion_brain_MRI	INI25602	WA L2 in tract parahippocampal part of cingulum (L)	Gaussian	African	Full model (PRS and Covariates)	r2	0.0791002	0.0665113	0.0916891	0.000120052
Diffusion_brain_MRI	INI25602	WA L2 in tract parahippocampal part of cingulum (L)	Gaussian	East Asian	PRS	r2	0.0375309	0.0198611	0.0552008	0.0466123
Diffusion_brain_MRI	INI25602	WA L2 in tract parahippocampal part of cingulum (L)	Gaussian	East Asian	Covariate-only model	r2	0.0703104	0.0469489	0.0936718	0.00601461
Diffusion_brain_MRI	INI25602	WA L2 in tract parahippocampal part of cingulum (L)	Gaussian	East Asian	Full model (PRS and Covariates)	r2	0.0699018	0.0465981	0.0932055	0.00616837
Diffusion_brain_MRI	INI25604	WA L2 in tract corticospinal tract (L)	Gaussian	Score development set (white British)	PRS	r2	0.0458321	0.0442902	0.0473739	4.62137e-217
Diffusion_brain_MRI	INI25604	WA L2 in tract corticospinal tract (L)	Gaussian	Score development set (white British)	Covariate-only model	r2	0.0206246	0.019563	0.0216862	1.55169e-97
Diffusion_brain_MRI	INI25604	WA L2 in tract corticospinal tract (L)	Gaussian	Score development set (white British)	Full model (PRS and Covariates)	r2	0.0432454	0.0417436	0.0447472	1.17247e-204
Diffusion_brain_MRI	INI25604	WA L2 in tract corticospinal tract (L)	Gaussian	hold-out test set (white British)	PRS	r2	0.00288857	0.0020796	0.00369753	0.000119305
Diffusion_brain_MRI	INI25604	WA L2 in tract corticospinal tract (L)	Gaussian	hold-out test set (white British)	Covariate-only model	r2	0.0235058	0.0212458	0.0257658	2.64862e-28
Diffusion_brain_MRI	INI25604	WA L2 in tract corticospinal tract (L)	Gaussian	hold-out test set (white British)	Full model (PRS and Covariates)	r2	0.0262788	0.023896	0.0286616	1.73245e-31
Diffusion_brain_MRI	INI25604	WA L2 in tract corticospinal tract (L)	Gaussian	non-British white	PRS	r2	0.000560309	-2.72401e-05	0.00114786	0.336446
Diffusion_brain_MRI	INI25604	WA L2 in tract corticospinal tract (L)	Gaussian	non-British white	Covariate-only model	r2	0.0350837	0.030595	0.0395723	1.68065e-14
Diffusion_brain_MRI	INI25604	WA L2 in tract corticospinal tract (L)	Gaussian	non-British white	Full model (PRS and Covariates)	r2	0.0347285	0.030261	0.039196	2.28765e-14
Diffusion_brain_MRI	INI25604	WA L2 in tract corticospinal tract (L)	Gaussian	South Asian	PRS	r2	2.73934e-05	-0.000204339	0.000259126	0.928189
Diffusion_brain_MRI	INI25604	WA L2 in tract corticospinal tract (L)	Gaussian	South Asian	Covariate-only model	r2	0.0238754	0.0171972	0.0305535	0.00743411
Diffusion_brain_MRI	INI25604	WA L2 in tract corticospinal tract (L)	Gaussian	South Asian	Full model (PRS and Covariates)	r2	0.0227913	0.0162593	0.0293234	0.00893454
Diffusion_brain_MRI	INI25604	WA L2 in tract corticospinal tract (L)	Gaussian	African	PRS	r2	4.29137e-05	-0.000275482	0.000361309	0.930061
Diffusion_brain_MRI	INI25604	WA L2 in tract corticospinal tract (L)	Gaussian	African	Covariate-only model	r2	0.131311	0.116011	0.146612	4.98611e-07
Diffusion_brain_MRI	INI25604	WA L2 in tract corticospinal tract (L)	Gaussian	African	Full model (PRS and Covariates)	r2	0.128107	0.112939	0.143275	7.02498e-07
Diffusion_brain_MRI	INI25604	WA L2 in tract corticospinal tract (L)	Gaussian	East Asian	PRS	r2	1.85028e-05	-0.000389123	0.000426129	0.965094
Diffusion_brain_MRI	INI25604	WA L2 in tract corticospinal tract (L)	Gaussian	East Asian	Covariate-only model	r2	0.0664156	0.0436153	0.0892159	0.00765182
Diffusion_brain_MRI	INI25604	WA L2 in tract corticospinal tract (L)	Gaussian	East Asian	Full model (PRS and Covariates)	r2	0.0654046	0.0427541	0.0880552	0.0081456
Diffusion_brain_MRI	INI25605	WA L2 in tract corticospinal tract (R)	Gaussian	Score development set (white British)	PRS	r2	0.138746	0.136324	0.141167	0
Diffusion_brain_MRI	INI25605	WA L2 in tract corticospinal tract (R)	Gaussian	Score development set (white British)	Covariate-only model	r2	0.0295079	0.0282496	0.0307662	2.5511e-139
Diffusion_brain_MRI	INI25605	WA L2 in tract corticospinal tract (R)	Gaussian	Score development set (white British)	Full model (PRS and Covariates)	r2	0.107305	0.105098	0.109513	0
Diffusion_brain_MRI	INI25605	WA L2 in tract corticospinal tract (R)	Gaussian	hold-out test set (white British)	PRS	r2	0.0020809	0.00139373	0.00276808	0.0010947
Diffusion_brain_MRI	INI25605	WA L2 in tract corticospinal tract (R)	Gaussian	hold-out test set (white British)	Covariate-only model	r2	0.0305849	0.0280257	0.0331441	1.90761e-36
Diffusion_brain_MRI	INI25605	WA L2 in tract corticospinal tract (R)	Gaussian	hold-out test set (white British)	Full model (PRS and Covariates)	r2	0.031253	0.0286677	0.0338382	3.23365e-37
Diffusion_brain_MRI	INI25605	WA L2 in tract corticospinal tract (R)	Gaussian	non-British white	PRS	r2	0.0061592	0.0042221	0.0080963	0.001416
Diffusion_brain_MRI	INI25605	WA L2 in tract corticospinal tract (R)	Gaussian	non-British white	Covariate-only model	r2	0.0441315	0.0391444	0.0491186	6.36284e-18
Diffusion_brain_MRI	INI25605	WA L2 in tract corticospinal tract (R)	Gaussian	non-British white	Full model (PRS and Covariates)	r2	0.049899	0.044628	0.0551699	4.07883e-20
Diffusion_brain_MRI	INI25605	WA L2 in tract corticospinal tract (R)	Gaussian	South Asian	PRS	r2	0.00758987	0.00376177	0.011418	0.132841
Diffusion_brain_MRI	INI25605	WA L2 in tract corticospinal tract (R)	Gaussian	South Asian	Covariate-only model	r2	0.025809	0.0188794	0.0327385	0.00536268
Diffusion_brain_MRI	INI25605	WA L2 in tract corticospinal tract (R)	Gaussian	South Asian	Full model (PRS and Covariates)	r2	0.0311328	0.0235636	0.0387019	0.00219645
Diffusion_brain_MRI	INI25605	WA L2 in tract corticospinal tract (R)	Gaussian	African	PRS	r2	0.00458886	0.00131136	0.00786635	0.363548
Diffusion_brain_MRI	INI25605	WA L2 in tract corticospinal tract (R)	Gaussian	African	Covariate-only model	r2	0.0896502	0.0764015	0.102899	4.02363e-05
Diffusion_brain_MRI	INI25605	WA L2 in tract corticospinal tract (R)	Gaussian	African	Full model (PRS and Covariates)	r2	0.0785352	0.0659836	0.0910867	0.000127272
Diffusion_brain_MRI	INI25605	WA L2 in tract corticospinal tract (R)	Gaussian	East Asian	PRS	r2	0.00226267	-0.0022349	0.00676024	0.62824
Diffusion_brain_MRI	INI25605	WA L2 in tract corticospinal tract (R)	Gaussian	East Asian	Covariate-only model	r2	0.0821417	0.0572125	0.107071	0.00289636
Diffusion_brain_MRI	INI25605	WA L2 in tract corticospinal tract (R)	Gaussian	East Asian	Full model (PRS and Covariates)	r2	0.0824645	0.0574951	0.107434	0.00283918
Diffusion_brain_MRI	INI25606	WA L2 in tract forceps major	Gaussian	Score development set (white British)	PRS	r2	0.204025	0.201312	0.206739	0
Diffusion_brain_MRI	INI25606	WA L2 in tract forceps major	Gaussian	Score development set (white British)	Covariate-only model	r2	0.00429933	0.00380655	0.00479212	1.57447e-21
Diffusion_brain_MRI	INI25606	WA L2 in tract forceps major	Gaussian	Score development set (white British)	Full model (PRS and Covariates)	r2	0.183649	0.181009	0.18629	0
Diffusion_brain_MRI	INI25606	WA L2 in tract forceps major	Gaussian	hold-out test set (white British)	PRS	r2	0.00838892	0.00701791	0.00975992	5.17107e-11
Diffusion_brain_MRI	INI25606	WA L2 in tract forceps major	Gaussian	hold-out test set (white British)	Covariate-only model	r2	0.00515518	0.00407692	0.00623344	2.70466e-07
Diffusion_brain_MRI	INI25606	WA L2 in tract forceps major	Gaussian	hold-out test set (white British)	Full model (PRS and Covariates)	r2	0.0139681	0.0122089	0.0157272	2.16787e-17
Diffusion_brain_MRI	INI25606	WA L2 in tract forceps major	Gaussian	non-British white	PRS	r2	0.0124911	0.00975004	0.0152321	5.31238e-06
Diffusion_brain_MRI	INI25606	WA L2 in tract forceps major	Gaussian	non-British white	Covariate-only model	r2	0.00814018	0.00591768	0.0103627	0.000241892
Diffusion_brain_MRI	INI25606	WA L2 in tract forceps major	Gaussian	non-British white	Full model (PRS and Covariates)	r2	0.0218204	0.0182318	0.025409	1.63267e-09
Diffusion_brain_MRI	INI25606	WA L2 in tract forceps major	Gaussian	South Asian	PRS	r2	0.00361622	0.000963268	0.00626917	0.300009
Diffusion_brain_MRI	INI25606	WA L2 in tract forceps major	Gaussian	South Asian	Covariate-only model	r2	0.0492413	0.0398999	0.0585827	0.000109125
Diffusion_brain_MRI	INI25606	WA L2 in tract forceps major	Gaussian	South Asian	Full model (PRS and Covariates)	r2	0.0513636	0.0418444	0.0608829	7.68396e-05
Diffusion_brain_MRI	INI25606	WA L2 in tract forceps major	Gaussian	African	PRS	r2	0.000190876	-0.000480523	0.000862276	0.853143
Diffusion_brain_MRI	INI25606	WA L2 in tract forceps major	Gaussian	African	Covariate-only model	r2	0.063528	0.0520553	0.0750007	0.000598117
Diffusion_brain_MRI	INI25606	WA L2 in tract forceps major	Gaussian	African	Full model (PRS and Covariates)	r2	0.0500669	0.0397356	0.0603982	0.00239394
Diffusion_brain_MRI	INI25606	WA L2 in tract forceps major	Gaussian	East Asian	PRS	r2	0.0229961	0.00895585	0.0370363	0.120721
Diffusion_brain_MRI	INI25606	WA L2 in tract forceps major	Gaussian	East Asian	Covariate-only model	r2	0.119824	0.0909513	0.148697	0.000278321
Diffusion_brain_MRI	INI25606	WA L2 in tract forceps major	Gaussian	East Asian	Full model (PRS and Covariates)	r2	0.140958	0.110394	0.171522	7.31845e-05
Diffusion_brain_MRI	INI25607	WA L2 in tract forceps minor	Gaussian	Score development set (white British)	PRS	r2	0.208263	0.205536	0.21099	0
Diffusion_brain_MRI	INI25607	WA L2 in tract forceps minor	Gaussian	Score development set (white British)	Covariate-only model	r2	0.0785445	0.0765953	0.0804938	0
Diffusion_brain_MRI	INI25607	WA L2 in tract forceps minor	Gaussian	Score development set (white British)	Full model (PRS and Covariates)	r2	0.212231	0.209492	0.21497	0
Diffusion_brain_MRI	INI25607	WA L2 in tract forceps minor	Gaussian	hold-out test set (white British)	PRS	r2	0.0295393	0.0270215	0.0320571	3.06185e-35
Diffusion_brain_MRI	INI25607	WA L2 in tract forceps minor	Gaussian	hold-out test set (white British)	Covariate-only model	r2	0.0853872	0.0813528	0.0894216	2.43771e-101
Diffusion_brain_MRI	INI25607	WA L2 in tract forceps minor	Gaussian	hold-out test set (white British)	Full model (PRS and Covariates)	r2	0.115836	0.111294	0.120379	4.9196e-139
Diffusion_brain_MRI	INI25607	WA L2 in tract forceps minor	Gaussian	non-British white	PRS	r2	0.0288138	0.0247195	0.032908	3.85425e-12
Diffusion_brain_MRI	INI25607	WA L2 in tract forceps minor	Gaussian	non-British white	Covariate-only model	r2	0.128353	0.120597	0.136109	3.53328e-51
Diffusion_brain_MRI	INI25607	WA L2 in tract forceps minor	Gaussian	non-British white	Full model (PRS and Covariates)	r2	0.153331	0.145097	0.161565	1.25573e-61
Diffusion_brain_MRI	INI25607	WA L2 in tract forceps minor	Gaussian	South Asian	PRS	r2	0.00419774	0.0013411	0.00705439	0.264078
Diffusion_brain_MRI	INI25607	WA L2 in tract forceps minor	Gaussian	South Asian	Covariate-only model	r2	0.0564622	0.0465353	0.0663891	3.30746e-05
Diffusion_brain_MRI	INI25607	WA L2 in tract forceps minor	Gaussian	South Asian	Full model (PRS and Covariates)	r2	0.0590844	0.0489578	0.069211	2.14324e-05
Diffusion_brain_MRI	INI25607	WA L2 in tract forceps minor	Gaussian	African	PRS	r2	0.00802065	0.00370252	0.0123388	0.229248
Diffusion_brain_MRI	INI25607	WA L2 in tract forceps minor	Gaussian	African	Covariate-only model	r2	0.0830242	0.0701818	0.0958667	7.99957e-05
Diffusion_brain_MRI	INI25607	WA L2 in tract forceps minor	Gaussian	African	Full model (PRS and Covariates)	r2	0.0901875	0.076907	0.103468	3.80515e-05
Diffusion_brain_MRI	INI25607	WA L2 in tract forceps minor	Gaussian	East Asian	PRS	r2	0.0850528	0.0597661	0.11034	0.00241957
Diffusion_brain_MRI	INI25607	WA L2 in tract forceps minor	Gaussian	East Asian	Covariate-only model	r2	0.15326	0.121846	0.184673	3.32959e-05
Diffusion_brain_MRI	INI25607	WA L2 in tract forceps minor	Gaussian	East Asian	Full model (PRS and Covariates)	r2	0.206381	0.172214	0.240547	1.00076e-06
Diffusion_brain_MRI	INI25608	WA L2 in tract inferior fronto-occipital fasciculus (L)	Gaussian	Score development set (white British)	PRS	r2	0.13888	0.136457	0.141302	0
Diffusion_brain_MRI	INI25608	WA L2 in tract inferior fronto-occipital fasciculus (L)	Gaussian	Score development set (white British)	Covariate-only model	r2	0.109932	0.107705	0.11216	0
Diffusion_brain_MRI	INI25608	WA L2 in tract inferior fronto-occipital fasciculus (L)	Gaussian	Score development set (white British)	Full model (PRS and Covariates)	r2	0.187808	0.185151	0.190465	0
Diffusion_brain_MRI	INI25608	WA L2 in tract inferior fronto-occipital fasciculus (L)	Gaussian	hold-out test set (white British)	PRS	r2	0.0142439	0.0124679	0.0160198	1.04945e-17
Diffusion_brain_MRI	INI25608	WA L2 in tract inferior fronto-occipital fasciculus (L)	Gaussian	hold-out test set (white British)	Covariate-only model	r2	0.128366	0.123652	0.13308	6.42732e-155
Diffusion_brain_MRI	INI25608	WA L2 in tract inferior fronto-occipital fasciculus (L)	Gaussian	hold-out test set (white British)	Full model (PRS and Covariates)	r2	0.142616	0.137729	0.147504	2.91849e-173
Diffusion_brain_MRI	INI25608	WA L2 in tract inferior fronto-occipital fasciculus (L)	Gaussian	non-British white	PRS	r2	0.0182946	0.0149969	0.0215924	3.44712e-08
Diffusion_brain_MRI	INI25608	WA L2 in tract inferior fronto-occipital fasciculus (L)	Gaussian	non-British white	Covariate-only model	r2	0.152464	0.144245	0.160683	2.92866e-61
Diffusion_brain_MRI	INI25608	WA L2 in tract inferior fronto-occipital fasciculus (L)	Gaussian	non-British white	Full model (PRS and Covariates)	r2	0.173096	0.164552	0.18164	4.11772e-70
Diffusion_brain_MRI	INI25608	WA L2 in tract inferior fronto-occipital fasciculus (L)	Gaussian	South Asian	PRS	r2	0.00557175	0.00228517	0.00885834	0.198057
Diffusion_brain_MRI	INI25608	WA L2 in tract inferior fronto-occipital fasciculus (L)	Gaussian	South Asian	Covariate-only model	r2	0.0707575	0.0598131	0.0817019	3.09125e-06
Diffusion_brain_MRI	INI25608	WA L2 in tract inferior fronto-occipital fasciculus (L)	Gaussian	South Asian	Full model (PRS and Covariates)	r2	0.072852	0.0617718	0.0839321	2.18154e-06
Diffusion_brain_MRI	INI25608	WA L2 in tract inferior fronto-occipital fasciculus (L)	Gaussian	African	PRS	r2	0.00536696	0.00182524	0.00890869	0.325688
Diffusion_brain_MRI	INI25608	WA L2 in tract inferior fronto-occipital fasciculus (L)	Gaussian	African	Covariate-only model	r2	0.154005	0.137868	0.170142	4.27348e-08
Diffusion_brain_MRI	INI25608	WA L2 in tract inferior fronto-occipital fasciculus (L)	Gaussian	African	Full model (PRS and Covariates)	r2	0.13752	0.121974	0.153066	2.55895e-07
Diffusion_brain_MRI	INI25608	WA L2 in tract inferior fronto-occipital fasciculus (L)	Gaussian	East Asian	PRS	r2	0.0448495	0.0256804	0.0640186	0.0293089
Diffusion_brain_MRI	INI25608	WA L2 in tract inferior fronto-occipital fasciculus (L)	Gaussian	East Asian	Covariate-only model	r2	0.111473	0.0833603	0.139586	0.000469404
Diffusion_brain_MRI	INI25608	WA L2 in tract inferior fronto-occipital fasciculus (L)	Gaussian	East Asian	Full model (PRS and Covariates)	r2	0.144057	0.11327	0.174844	6.00602e-05
Diffusion_brain_MRI	INI25609	WA L2 in tract inferior fronto-occipital fasciculus (R)	Gaussian	Score development set (white British)	PRS	r2	0.170834	0.168247	0.173421	0
Diffusion_brain_MRI	INI25609	WA L2 in tract inferior fronto-occipital fasciculus (R)	Gaussian	Score development set (white British)	Covariate-only model	r2	0.105093	0.102904	0.107283	0
Diffusion_brain_MRI	INI25609	WA L2 in tract inferior fronto-occipital fasciculus (R)	Gaussian	Score development set (white British)	Full model (PRS and Covariates)	r2	0.2017	0.198994	0.204406	0
Diffusion_brain_MRI	INI25609	WA L2 in tract inferior fronto-occipital fasciculus (R)	Gaussian	hold-out test set (white British)	PRS	r2	0.0156083	0.0137518	0.0174648	2.89931e-19
Diffusion_brain_MRI	INI25609	WA L2 in tract inferior fronto-occipital fasciculus (R)	Gaussian	hold-out test set (white British)	Covariate-only model	r2	0.122804	0.118164	0.127445	7.69298e-148
Diffusion_brain_MRI	INI25609	WA L2 in tract inferior fronto-occipital fasciculus (R)	Gaussian	hold-out test set (white British)	Full model (PRS and Covariates)	r2	0.139767	0.134912	0.144621	1.43619e-169
Diffusion_brain_MRI	INI25609	WA L2 in tract inferior fronto-occipital fasciculus (R)	Gaussian	non-British white	PRS	r2	0.0136512	0.0107891	0.0165134	1.93445e-06
Diffusion_brain_MRI	INI25609	WA L2 in tract inferior fronto-occipital fasciculus (R)	Gaussian	non-British white	Covariate-only model	r2	0.151224	0.143026	0.159421	9.81654e-61
Diffusion_brain_MRI	INI25609	WA L2 in tract inferior fronto-occipital fasciculus (R)	Gaussian	non-British white	Full model (PRS and Covariates)	r2	0.164768	0.156348	0.173189	1.63406e-66
Diffusion_brain_MRI	INI25609	WA L2 in tract inferior fronto-occipital fasciculus (R)	Gaussian	South Asian	PRS	r2	0.000176832	-0.000411847	0.000765511	0.818879
Diffusion_brain_MRI	INI25609	WA L2 in tract inferior fronto-occipital fasciculus (R)	Gaussian	South Asian	Covariate-only model	r2	0.0518698	0.0423089	0.0614308	7.06723e-05
Diffusion_brain_MRI	INI25609	WA L2 in tract inferior fronto-occipital fasciculus (R)	Gaussian	South Asian	Full model (PRS and Covariates)	r2	0.0444819	0.035559	0.0534048	0.000239668
Diffusion_brain_MRI	INI25609	WA L2 in tract inferior fronto-occipital fasciculus (R)	Gaussian	African	PRS	r2	0.00031447	-0.0005472	0.00117614	0.812187
Diffusion_brain_MRI	INI25609	WA L2 in tract inferior fronto-occipital fasciculus (R)	Gaussian	African	Covariate-only model	r2	0.188654	0.171525	0.205783	9.00965e-10
Diffusion_brain_MRI	INI25609	WA L2 in tract inferior fronto-occipital fasciculus (R)	Gaussian	African	Full model (PRS and Covariates)	r2	0.185578	0.168525	0.202631	1.27637e-09
Diffusion_brain_MRI	INI25609	WA L2 in tract inferior fronto-occipital fasciculus (R)	Gaussian	East Asian	PRS	r2	0.0661207	0.0433639	0.0888775	0.00779266
Diffusion_brain_MRI	INI25609	WA L2 in tract inferior fronto-occipital fasciculus (R)	Gaussian	East Asian	Covariate-only model	r2	0.166463	0.134235	0.198691	1.41662e-05
Diffusion_brain_MRI	INI25609	WA L2 in tract inferior fronto-occipital fasciculus (R)	Gaussian	East Asian	Full model (PRS and Covariates)	r2	0.211815	0.177439	0.246191	6.91765e-07
Diffusion_brain_MRI	INI25610	WA L2 in tract inferior longitudinal fasciculus (L)	Gaussian	Score development set (white British)	PRS	r2	0.147998	0.145524	0.150472	0
Diffusion_brain_MRI	INI25610	WA L2 in tract inferior longitudinal fasciculus (L)	Gaussian	Score development set (white British)	Covariate-only model	r2	0.103755	0.101576	0.105934	0
Diffusion_brain_MRI	INI25610	WA L2 in tract inferior longitudinal fasciculus (L)	Gaussian	Score development set (white British)	Full model (PRS and Covariates)	r2	0.185362	0.182714	0.188009	0
Diffusion_brain_MRI	INI25610	WA L2 in tract inferior longitudinal fasciculus (L)	Gaussian	hold-out test set (white British)	PRS	r2	0.0189191	0.0168821	0.0209562	4.75586e-23
Diffusion_brain_MRI	INI25610	WA L2 in tract inferior longitudinal fasciculus (L)	Gaussian	hold-out test set (white British)	Covariate-only model	r2	0.112026	0.107539	0.116512	3.01188e-134
Diffusion_brain_MRI	INI25610	WA L2 in tract inferior longitudinal fasciculus (L)	Gaussian	hold-out test set (white British)	Full model (PRS and Covariates)	r2	0.130674	0.12593	0.135418	7.19372e-158
Diffusion_brain_MRI	INI25610	WA L2 in tract inferior longitudinal fasciculus (L)	Gaussian	non-British white	PRS	r2	0.0146546	0.0116922	0.017617	8.08755e-07
Diffusion_brain_MRI	INI25610	WA L2 in tract inferior longitudinal fasciculus (L)	Gaussian	non-British white	Covariate-only model	r2	0.151762	0.143555	0.159969	5.81006e-61
Diffusion_brain_MRI	INI25610	WA L2 in tract inferior longitudinal fasciculus (L)	Gaussian	non-British white	Full model (PRS and Covariates)	r2	0.170832	0.16232	0.179343	3.9504e-69
Diffusion_brain_MRI	INI25610	WA L2 in tract inferior longitudinal fasciculus (L)	Gaussian	South Asian	PRS	r2	1.6479e-05	-0.000163256	0.000196214	0.944273
Diffusion_brain_MRI	INI25610	WA L2 in tract inferior longitudinal fasciculus (L)	Gaussian	South Asian	Covariate-only model	r2	0.0615532	0.0512443	0.071862	1.4241e-05
Diffusion_brain_MRI	INI25610	WA L2 in tract inferior longitudinal fasciculus (L)	Gaussian	South Asian	Full model (PRS and Covariates)	r2	0.0538202	0.0441012	0.0635392	5.11955e-05
Diffusion_brain_MRI	INI25610	WA L2 in tract inferior longitudinal fasciculus (L)	Gaussian	African	PRS	r2	9.93453e-05	-0.00038507	0.000583761	0.893765
Diffusion_brain_MRI	INI25610	WA L2 in tract inferior longitudinal fasciculus (L)	Gaussian	African	Covariate-only model	r2	0.159289	0.14298	0.175598	2.39337e-08
Diffusion_brain_MRI	INI25610	WA L2 in tract inferior longitudinal fasciculus (L)	Gaussian	African	Full model (PRS and Covariates)	r2	0.151998	0.135928	0.168067	5.32198e-08
Diffusion_brain_MRI	INI25610	WA L2 in tract inferior longitudinal fasciculus (L)	Gaussian	East Asian	PRS	r2	0.0463985	0.0269328	0.0658642	0.0265879
Diffusion_brain_MRI	INI25610	WA L2 in tract inferior longitudinal fasciculus (L)	Gaussian	East Asian	Covariate-only model	r2	0.111223	0.0831336	0.139312	0.000476799
Diffusion_brain_MRI	INI25610	WA L2 in tract inferior longitudinal fasciculus (L)	Gaussian	East Asian	Full model (PRS and Covariates)	r2	0.144621	0.113795	0.175448	5.7933e-05
Diffusion_brain_MRI	INI25611	WA L2 in tract inferior longitudinal fasciculus (R)	Gaussian	Score development set (white British)	PRS	r2	0.164076	0.16152	0.166631	0
Diffusion_brain_MRI	INI25611	WA L2 in tract inferior longitudinal fasciculus (R)	Gaussian	Score development set (white British)	Covariate-only model	r2	0.105421	0.103229	0.107613	0
Diffusion_brain_MRI	INI25611	WA L2 in tract inferior longitudinal fasciculus (R)	Gaussian	Score development set (white British)	Full model (PRS and Covariates)	r2	0.199755	0.197055	0.202454	0
Diffusion_brain_MRI	INI25611	WA L2 in tract inferior longitudinal fasciculus (R)	Gaussian	hold-out test set (white British)	PRS	r2	0.0147006	0.0128972	0.0165039	3.15698e-18
Diffusion_brain_MRI	INI25611	WA L2 in tract inferior longitudinal fasciculus (R)	Gaussian	hold-out test set (white British)	Covariate-only model	r2	0.110093	0.105635	0.11455	7.92938e-132
Diffusion_brain_MRI	INI25611	WA L2 in tract inferior longitudinal fasciculus (R)	Gaussian	hold-out test set (white British)	Full model (PRS and Covariates)	r2	0.12615	0.121465	0.130835	4.29509e-152
Diffusion_brain_MRI	INI25611	WA L2 in tract inferior longitudinal fasciculus (R)	Gaussian	non-British white	PRS	r2	0.014644	0.0116826	0.0176054	8.16253e-07
Diffusion_brain_MRI	INI25611	WA L2 in tract inferior longitudinal fasciculus (R)	Gaussian	non-British white	Covariate-only model	r2	0.146415	0.138304	0.154527	1.05144e-58
Diffusion_brain_MRI	INI25611	WA L2 in tract inferior longitudinal fasciculus (R)	Gaussian	non-British white	Full model (PRS and Covariates)	r2	0.163173	0.154778	0.171568	7.92132e-66
Diffusion_brain_MRI	INI25611	WA L2 in tract inferior longitudinal fasciculus (R)	Gaussian	South Asian	PRS	r2	0.0105744	0.00606945	0.0150793	0.075834
Diffusion_brain_MRI	INI25611	WA L2 in tract inferior longitudinal fasciculus (R)	Gaussian	South Asian	Covariate-only model	r2	0.119338	0.105868	0.132808	8.33387e-10
Diffusion_brain_MRI	INI25611	WA L2 in tract inferior longitudinal fasciculus (R)	Gaussian	South Asian	Full model (PRS and Covariates)	r2	0.122122	0.108539	0.135705	5.15099e-10
Diffusion_brain_MRI	INI25611	WA L2 in tract inferior longitudinal fasciculus (R)	Gaussian	African	PRS	r2	0.000404266	-0.000572624	0.00138116	0.787616
Diffusion_brain_MRI	INI25611	WA L2 in tract inferior longitudinal fasciculus (R)	Gaussian	African	Covariate-only model	r2	0.174518	0.157757	0.19128	4.42401e-09
Diffusion_brain_MRI	INI25611	WA L2 in tract inferior longitudinal fasciculus (R)	Gaussian	African	Full model (PRS and Covariates)	r2	0.172747	0.156035	0.18946	5.3909e-09
Diffusion_brain_MRI	INI25611	WA L2 in tract inferior longitudinal fasciculus (R)	Gaussian	East Asian	PRS	r2	0.00966085	0.000436345	0.0188853	0.316158
Diffusion_brain_MRI	INI25611	WA L2 in tract inferior longitudinal fasciculus (R)	Gaussian	East Asian	Covariate-only model	r2	0.157132	0.12547	0.188795	2.59408e-05
Diffusion_brain_MRI	INI25611	WA L2 in tract inferior longitudinal fasciculus (R)	Gaussian	East Asian	Full model (PRS and Covariates)	r2	0.159754	0.127928	0.19158	2.18972e-05
Diffusion_brain_MRI	INI25614	WA L2 in tract medial lemniscus (R)	Gaussian	Score development set (white British)	PRS	r2	0.00735949	0.00671673	0.00800224	9.84245e-36
Diffusion_brain_MRI	INI25614	WA L2 in tract medial lemniscus (R)	Gaussian	Score development set (white British)	Covariate-only model	r2	0.0396818	0.0382378	0.0411257	1.27352e-187
Diffusion_brain_MRI	INI25614	WA L2 in tract medial lemniscus (R)	Gaussian	Score development set (white British)	Full model (PRS and Covariates)	r2	0.0416529	0.0401766	0.0431292	4.89576e-197
Diffusion_brain_MRI	INI25614	WA L2 in tract medial lemniscus (R)	Gaussian	hold-out test set (white British)	PRS	r2	0.000237653	4.99747e-06	0.000470309	0.270081
Diffusion_brain_MRI	INI25614	WA L2 in tract medial lemniscus (R)	Gaussian	hold-out test set (white British)	Covariate-only model	r2	0.0495113	0.0463187	0.0527039	1.83927e-58
Diffusion_brain_MRI	INI25614	WA L2 in tract medial lemniscus (R)	Gaussian	hold-out test set (white British)	Full model (PRS and Covariates)	r2	0.0496214	0.0464257	0.0528172	1.36583e-58
Diffusion_brain_MRI	INI25614	WA L2 in tract medial lemniscus (R)	Gaussian	non-British white	PRS	r2	0.000179706	-0.000153166	0.000512577	0.586229
Diffusion_brain_MRI	INI25614	WA L2 in tract medial lemniscus (R)	Gaussian	non-British white	Covariate-only model	r2	0.0196956	0.0162788	0.0231124	1.02558e-08
Diffusion_brain_MRI	INI25614	WA L2 in tract medial lemniscus (R)	Gaussian	non-British white	Full model (PRS and Covariates)	r2	0.0190268	0.0156662	0.0223874	1.82919e-08
Diffusion_brain_MRI	INI25614	WA L2 in tract medial lemniscus (R)	Gaussian	South Asian	PRS	r2	0.00614588	0.00269611	0.00959565	0.176378
Diffusion_brain_MRI	INI25614	WA L2 in tract medial lemniscus (R)	Gaussian	South Asian	Covariate-only model	r2	0.0681417	0.0573713	0.0789121	4.77472e-06
Diffusion_brain_MRI	INI25614	WA L2 in tract medial lemniscus (R)	Gaussian	South Asian	Full model (PRS and Covariates)	r2	0.0663235	0.055677	0.07697	6.45734e-06
Diffusion_brain_MRI	INI25614	WA L2 in tract medial lemniscus (R)	Gaussian	African	PRS	r2	0.000153918	-0.00044901	0.000756845	0.867981
Diffusion_brain_MRI	INI25614	WA L2 in tract medial lemniscus (R)	Gaussian	African	Covariate-only model	r2	0.110078	0.0957265	0.124429	4.75348e-06
Diffusion_brain_MRI	INI25614	WA L2 in tract medial lemniscus (R)	Gaussian	African	Full model (PRS and Covariates)	r2	0.110575	0.0961993	0.12495	4.51098e-06
Diffusion_brain_MRI	INI25614	WA L2 in tract medial lemniscus (R)	Gaussian	East Asian	PRS	r2	0.0094786	0.000339837	0.0186174	0.320788
Diffusion_brain_MRI	INI25614	WA L2 in tract medial lemniscus (R)	Gaussian	East Asian	Covariate-only model	r2	0.143068	0.112351	0.173784	6.39745e-05
Diffusion_brain_MRI	INI25614	WA L2 in tract medial lemniscus (R)	Gaussian	East Asian	Full model (PRS and Covariates)	r2	0.141097	0.110523	0.171672	7.25374e-05
Diffusion_brain_MRI	INI25615	WA L2 in tract posterior thalamic radiation (L)	Gaussian	Score development set (white British)	PRS	r2	0.000806234	0.000592088	0.00102038	3.7359e-05
Diffusion_brain_MRI	INI25615	WA L2 in tract posterior thalamic radiation (L)	Gaussian	Score development set (white British)	Covariate-only model	r2	0.151984	0.149488	0.154479	0
Diffusion_brain_MRI	INI25615	WA L2 in tract posterior thalamic radiation (L)	Gaussian	Score development set (white British)	Full model (PRS and Covariates)	r2	0.152459	0.149961	0.154957	0
Diffusion_brain_MRI	INI25615	WA L2 in tract posterior thalamic radiation (L)	Gaussian	hold-out test set (white British)	PRS	r2	0.000426874	0.000115122	0.000738626	0.139362
Diffusion_brain_MRI	INI25615	WA L2 in tract posterior thalamic radiation (L)	Gaussian	hold-out test set (white British)	Covariate-only model	r2	0.159944	0.154872	0.165015	5.62557e-196
Diffusion_brain_MRI	INI25615	WA L2 in tract posterior thalamic radiation (L)	Gaussian	hold-out test set (white British)	Full model (PRS and Covariates)	r2	0.160201	0.155127	0.165275	2.56897e-196
Diffusion_brain_MRI	INI25615	WA L2 in tract posterior thalamic radiation (L)	Gaussian	non-British white	PRS	r2	0.000208587	-0.000150027	0.0005672	0.557592
Diffusion_brain_MRI	INI25615	WA L2 in tract posterior thalamic radiation (L)	Gaussian	non-British white	Covariate-only model	r2	0.191908	0.183116	0.2007	2.25011e-78
Diffusion_brain_MRI	INI25615	WA L2 in tract posterior thalamic radiation (L)	Gaussian	non-British white	Full model (PRS and Covariates)	r2	0.192374	0.183577	0.201172	1.39564e-78
Diffusion_brain_MRI	INI25615	WA L2 in tract posterior thalamic radiation (L)	Gaussian	South Asian	PRS	r2	0.00198105	1.424e-05	0.00394785	0.443208
Diffusion_brain_MRI	INI25615	WA L2 in tract posterior thalamic radiation (L)	Gaussian	South Asian	Covariate-only model	r2	0.0947343	0.0823974	0.107071	5.5625e-08
Diffusion_brain_MRI	INI25615	WA L2 in tract posterior thalamic radiation (L)	Gaussian	South Asian	Full model (PRS and Covariates)	r2	0.0952214	0.0828595	0.107583	5.12287e-08
Diffusion_brain_MRI	INI25615	WA L2 in tract posterior thalamic radiation (L)	Gaussian	African	PRS	r2	0.00742693	0.00326921	0.0115846	0.247366
Diffusion_brain_MRI	INI25615	WA L2 in tract posterior thalamic radiation (L)	Gaussian	African	Covariate-only model	r2	0.213007	0.195353	0.230662	5.47585e-11
Diffusion_brain_MRI	INI25615	WA L2 in tract posterior thalamic radiation (L)	Gaussian	African	Full model (PRS and Covariates)	r2	0.212194	0.194555	0.229833	6.02041e-11
Diffusion_brain_MRI	INI25615	WA L2 in tract posterior thalamic radiation (L)	Gaussian	East Asian	PRS	r2	0.0146543	0.00335055	0.025958	0.216417
Diffusion_brain_MRI	INI25615	WA L2 in tract posterior thalamic radiation (L)	Gaussian	East Asian	Covariate-only model	r2	0.137065	0.10679	0.167341	9.37462e-05
Diffusion_brain_MRI	INI25615	WA L2 in tract posterior thalamic radiation (L)	Gaussian	East Asian	Full model (PRS and Covariates)	r2	0.139238	0.1088	0.169676	8.1652e-05
Diffusion_brain_MRI	INI25617	WA L2 in tract superior longitudinal fasciculus (L)	Gaussian	Score development set (white British)	PRS	r2	0.298902	0.296009	0.301795	0
Diffusion_brain_MRI	INI25617	WA L2 in tract superior longitudinal fasciculus (L)	Gaussian	Score development set (white British)	Covariate-only model	r2	0.0977472	0.095618	0.0998763	0
Diffusion_brain_MRI	INI25617	WA L2 in tract superior longitudinal fasciculus (L)	Gaussian	Score development set (white British)	Full model (PRS and Covariates)	r2	0.294213	0.291323	0.297102	0
Diffusion_brain_MRI	INI25617	WA L2 in tract superior longitudinal fasciculus (L)	Gaussian	hold-out test set (white British)	PRS	r2	0.0274735	0.0250401	0.0299068	1.21463e-21
Diffusion_brain_MRI	INI25617	WA L2 in tract superior longitudinal fasciculus (L)	Gaussian	hold-out test set (white British)	Covariate-only model	r2	0.102705	0.0983644	0.107046	1.26417e-122
Diffusion_brain_MRI	INI25617	WA L2 in tract superior longitudinal fasciculus (L)	Gaussian	hold-out test set (white British)	Full model (PRS and Covariates)	r2	0.123979	0.119323	0.128635	2.23421e-96
Diffusion_brain_MRI	INI25617	WA L2 in tract superior longitudinal fasciculus (L)	Gaussian	non-British white	PRS	r2	0.0132263	0.0104078	0.0160447	0.000190726
Diffusion_brain_MRI	INI25617	WA L2 in tract superior longitudinal fasciculus (L)	Gaussian	non-British white	Covariate-only model	r2	0.132315	0.124476	0.140154	8.13462e-53
Diffusion_brain_MRI	INI25617	WA L2 in tract superior longitudinal fasciculus (L)	Gaussian	non-British white	Full model (PRS and Covariates)	r2	0.15143	0.143229	0.159631	3.18602e-39
Diffusion_brain_MRI	INI25617	WA L2 in tract superior longitudinal fasciculus (L)	Gaussian	South Asian	PRS	r2	0.0105735	0.00606878	0.0150782	0.150467
Diffusion_brain_MRI	INI25617	WA L2 in tract superior longitudinal fasciculus (L)	Gaussian	South Asian	Covariate-only model	r2	0.0376459	0.0293785	0.0459133	0.000743349
Diffusion_brain_MRI	INI25617	WA L2 in tract superior longitudinal fasciculus (L)	Gaussian	South Asian	Full model (PRS and Covariates)	r2	0.0265438	0.0195216	0.033566	0.0221677
Diffusion_brain_MRI	INI25617	WA L2 in tract superior longitudinal fasciculus (L)	Gaussian	African	PRS	r2	0.00225438	-4.82323e-05	0.004557	0.587331
Diffusion_brain_MRI	INI25617	WA L2 in tract superior longitudinal fasciculus (L)	Gaussian	African	Covariate-only model	r2	0.11976	0.104954	0.134566	1.70836e-06
Diffusion_brain_MRI	INI25617	WA L2 in tract superior longitudinal fasciculus (L)	Gaussian	African	Full model (PRS and Covariates)	r2	0.0576077	0.0466136	0.0686018	0.00539138
Diffusion_brain_MRI	INI25617	WA L2 in tract superior longitudinal fasciculus (L)	Gaussian	East Asian	PRS	r2	0.0322971	0.0158164	0.0487778	0.136574
Diffusion_brain_MRI	INI25617	WA L2 in tract superior longitudinal fasciculus (L)	Gaussian	East Asian	Covariate-only model	r2	0.115096	0.0866459	0.143545	0.000374302
Diffusion_brain_MRI	INI25617	WA L2 in tract superior longitudinal fasciculus (L)	Gaussian	East Asian	Full model (PRS and Covariates)	r2	0.16186	0.129905	0.193815	0.000555321
Diffusion_brain_MRI	INI25618	WA L2 in tract superior longitudinal fasciculus (R)	Gaussian	Score development set (white British)	PRS	r2	0.000324495	0.000188572	0.000460417	0.00890905
Diffusion_brain_MRI	INI25618	WA L2 in tract superior longitudinal fasciculus (R)	Gaussian	Score development set (white British)	Covariate-only model	r2	0.0986004	0.096464	0.100737	0
Diffusion_brain_MRI	INI25618	WA L2 in tract superior longitudinal fasciculus (R)	Gaussian	Score development set (white British)	Full model (PRS and Covariates)	r2	0.0986036	0.0964672	0.10074	0
Diffusion_brain_MRI	INI25618	WA L2 in tract superior longitudinal fasciculus (R)	Gaussian	hold-out test set (white British)	PRS	r2	2.19517e-06	-2.01703e-05	2.45606e-05	0.915591
Diffusion_brain_MRI	INI25618	WA L2 in tract superior longitudinal fasciculus (R)	Gaussian	hold-out test set (white British)	Covariate-only model	r2	0.105205	0.100824	0.109586	9.91101e-126
Diffusion_brain_MRI	INI25618	WA L2 in tract superior longitudinal fasciculus (R)	Gaussian	hold-out test set (white British)	Full model (PRS and Covariates)	r2	0.105204	0.100823	0.109585	9.95151e-126
Diffusion_brain_MRI	INI25618	WA L2 in tract superior longitudinal fasciculus (R)	Gaussian	non-British white	PRS	r2	0.000117961	-0.000151746	0.000387667	0.659222
Diffusion_brain_MRI	INI25618	WA L2 in tract superior longitudinal fasciculus (R)	Gaussian	non-British white	Covariate-only model	r2	0.135406	0.127504	0.143307	4.24164e-54
Diffusion_brain_MRI	INI25618	WA L2 in tract superior longitudinal fasciculus (R)	Gaussian	non-British white	Full model (PRS and Covariates)	r2	0.135408	0.127506	0.143309	4.2347e-54
Diffusion_brain_MRI	INI25618	WA L2 in tract superior longitudinal fasciculus (R)	Gaussian	South Asian	PRS	r2	1.55559e-05	-0.000159073	0.000190185	0.945854
Diffusion_brain_MRI	INI25618	WA L2 in tract superior longitudinal fasciculus (R)	Gaussian	South Asian	Covariate-only model	r2	0.0945464	0.0822192	0.106874	5.74194e-08
Diffusion_brain_MRI	INI25618	WA L2 in tract superior longitudinal fasciculus (R)	Gaussian	South Asian	Full model (PRS and Covariates)	r2	0.0945461	0.082219	0.106873	5.74218e-08
Diffusion_brain_MRI	INI25618	WA L2 in tract superior longitudinal fasciculus (R)	Gaussian	African	PRS	r2	0.0122289	0.00691963	0.0175383	0.137239
Diffusion_brain_MRI	INI25618	WA L2 in tract superior longitudinal fasciculus (R)	Gaussian	African	Covariate-only model	r2	0.150092	0.134087	0.166096	6.55249e-08
Diffusion_brain_MRI	INI25618	WA L2 in tract superior longitudinal fasciculus (R)	Gaussian	African	Full model (PRS and Covariates)	r2	0.150077	0.134073	0.166081	6.56299e-08
Diffusion_brain_MRI	INI25618	WA L2 in tract superior longitudinal fasciculus (R)	Gaussian	East Asian	PRS	r2	0.00186297	-0.0022197	0.00594564	0.660432
Diffusion_brain_MRI	INI25618	WA L2 in tract superior longitudinal fasciculus (R)	Gaussian	East Asian	Covariate-only model	r2	0.129478	0.0997937	0.159163	0.000151576
Diffusion_brain_MRI	INI25618	WA L2 in tract superior longitudinal fasciculus (R)	Gaussian	East Asian	Full model (PRS and Covariates)	r2	0.129486	0.0998005	0.159171	0.000151504
Diffusion_brain_MRI	INI25619	WA L2 in tract superior thalamic radiation (L)	Gaussian	Score development set (white British)	PRS	r2	0.145347	0.142888	0.147807	0
Diffusion_brain_MRI	INI25619	WA L2 in tract superior thalamic radiation (L)	Gaussian	Score development set (white British)	Covariate-only model	r2	0.081772	0.0797901	0.0837539	0
Diffusion_brain_MRI	INI25619	WA L2 in tract superior thalamic radiation (L)	Gaussian	Score development set (white British)	Full model (PRS and Covariates)	r2	0.158991	0.15646	0.161522	0
Diffusion_brain_MRI	INI25619	WA L2 in tract superior thalamic radiation (L)	Gaussian	hold-out test set (white British)	PRS	r2	0.0148993	0.0130842	0.0167145	1.87176e-18
Diffusion_brain_MRI	INI25619	WA L2 in tract superior thalamic radiation (L)	Gaussian	hold-out test set (white British)	Covariate-only model	r2	0.0917506	0.0875977	0.0959035	4.09396e-109
Diffusion_brain_MRI	INI25619	WA L2 in tract superior thalamic radiation (L)	Gaussian	hold-out test set (white British)	Full model (PRS and Covariates)	r2	0.104958	0.100581	0.109335	2.01129e-125
Diffusion_brain_MRI	INI25619	WA L2 in tract superior thalamic radiation (L)	Gaussian	non-British white	PRS	r2	0.00980978	0.00737409	0.0122455	5.54727e-05
Diffusion_brain_MRI	INI25619	WA L2 in tract superior thalamic radiation (L)	Gaussian	non-British white	Covariate-only model	r2	0.116002	0.108524	0.123479	4.05795e-46
Diffusion_brain_MRI	INI25619	WA L2 in tract superior thalamic radiation (L)	Gaussian	non-British white	Full model (PRS and Covariates)	r2	0.123093	0.115452	0.130734	5.14529e-49
Diffusion_brain_MRI	INI25619	WA L2 in tract superior thalamic radiation (L)	Gaussian	South Asian	PRS	r2	0.00322594	0.000719253	0.00573263	0.327681
Diffusion_brain_MRI	INI25619	WA L2 in tract superior thalamic radiation (L)	Gaussian	South Asian	Covariate-only model	r2	0.0309901	0.0234371	0.038543	0.00224942
Diffusion_brain_MRI	INI25619	WA L2 in tract superior thalamic radiation (L)	Gaussian	South Asian	Full model (PRS and Covariates)	r2	0.0347991	0.0268269	0.0427713	0.00119258
Diffusion_brain_MRI	INI25619	WA L2 in tract superior thalamic radiation (L)	Gaussian	African	PRS	r2	0.00381104	0.000821868	0.00680022	0.407736
Diffusion_brain_MRI	INI25619	WA L2 in tract superior thalamic radiation (L)	Gaussian	African	Covariate-only model	r2	0.160049	0.143716	0.176382	2.20135e-08
Diffusion_brain_MRI	INI25619	WA L2 in tract superior thalamic radiation (L)	Gaussian	African	Full model (PRS and Covariates)	r2	0.155112	0.138939	0.171286	3.78554e-08
Diffusion_brain_MRI	INI25619	WA L2 in tract superior thalamic radiation (L)	Gaussian	East Asian	PRS	r2	0.0289834	0.0133176	0.0446492	0.0810269
Diffusion_brain_MRI	INI25619	WA L2 in tract superior thalamic radiation (L)	Gaussian	East Asian	Covariate-only model	r2	0.148779	0.117665	0.179894	4.43977e-05
Diffusion_brain_MRI	INI25619	WA L2 in tract superior thalamic radiation (L)	Gaussian	East Asian	Full model (PRS and Covariates)	r2	0.170228	0.137785	0.202672	1.10818e-05
Diffusion_brain_MRI	INI25621	WA L2 in tract uncinate fasciculus (L)	Gaussian	Score development set (white British)	PRS	r2	0.143955	0.141504	0.146407	0
Diffusion_brain_MRI	INI25621	WA L2 in tract uncinate fasciculus (L)	Gaussian	Score development set (white British)	Covariate-only model	r2	0.0985485	0.0964125	0.100684	0
Diffusion_brain_MRI	INI25621	WA L2 in tract uncinate fasciculus (L)	Gaussian	Score development set (white British)	Full model (PRS and Covariates)	r2	0.172692	0.170097	0.175287	0
Diffusion_brain_MRI	INI25621	WA L2 in tract uncinate fasciculus (L)	Gaussian	hold-out test set (white British)	PRS	r2	0.00696736	0.00571611	0.0082186	2.20876e-09
Diffusion_brain_MRI	INI25621	WA L2 in tract uncinate fasciculus (L)	Gaussian	hold-out test set (white British)	Covariate-only model	r2	0.0969604	0.0927157	0.101205	1.61047e-115
Diffusion_brain_MRI	INI25621	WA L2 in tract uncinate fasciculus (L)	Gaussian	hold-out test set (white British)	Full model (PRS and Covariates)	r2	0.103597	0.0992417	0.107952	9.88137e-124
Diffusion_brain_MRI	INI25621	WA L2 in tract uncinate fasciculus (L)	Gaussian	non-British white	PRS	r2	0.0122069	0.00949644	0.0149174	6.80632e-06
Diffusion_brain_MRI	INI25621	WA L2 in tract uncinate fasciculus (L)	Gaussian	non-British white	Covariate-only model	r2	0.139413	0.131433	0.147393	9.07525e-56
Diffusion_brain_MRI	INI25621	WA L2 in tract uncinate fasciculus (L)	Gaussian	non-British white	Full model (PRS and Covariates)	r2	0.154032	0.145786	0.162277	6.33176e-62
Diffusion_brain_MRI	INI25621	WA L2 in tract uncinate fasciculus (L)	Gaussian	South Asian	PRS	r2	0.00102734	-0.000390367	0.00244504	0.580912
Diffusion_brain_MRI	INI25621	WA L2 in tract uncinate fasciculus (L)	Gaussian	South Asian	Covariate-only model	r2	0.128442	0.114612	0.142272	1.71984e-10
Diffusion_brain_MRI	INI25621	WA L2 in tract uncinate fasciculus (L)	Gaussian	South Asian	Full model (PRS and Covariates)	r2	0.122115	0.108532	0.135698	5.1572e-10
Diffusion_brain_MRI	INI25621	WA L2 in tract uncinate fasciculus (L)	Gaussian	African	PRS	r2	0.000533097	-0.000588558	0.00165475	0.757032
Diffusion_brain_MRI	INI25621	WA L2 in tract uncinate fasciculus (L)	Gaussian	African	Covariate-only model	r2	0.0799579	0.0673127	0.0926032	0.000109865
Diffusion_brain_MRI	INI25621	WA L2 in tract uncinate fasciculus (L)	Gaussian	African	Full model (PRS and Covariates)	r2	0.0710994	0.0590604	0.0831384	0.000274178
Diffusion_brain_MRI	INI25621	WA L2 in tract uncinate fasciculus (L)	Gaussian	East Asian	PRS	r2	0.00267373	-0.00221333	0.00756079	0.598605
Diffusion_brain_MRI	INI25621	WA L2 in tract uncinate fasciculus (L)	Gaussian	East Asian	Covariate-only model	r2	0.209235	0.174957	0.243514	8.24509e-07
Diffusion_brain_MRI	INI25621	WA L2 in tract uncinate fasciculus (L)	Gaussian	East Asian	Full model (PRS and Covariates)	r2	0.21405	0.179591	0.248509	5.93893e-07
Diffusion_brain_MRI	INI25622	WA L2 in tract uncinate fasciculus (R)	Gaussian	Score development set (white British)	PRS	r2	0.147018	0.144549	0.149486	0
Diffusion_brain_MRI	INI25622	WA L2 in tract uncinate fasciculus (R)	Gaussian	Score development set (white British)	Covariate-only model	r2	0.101442	0.099282	0.103602	0
Diffusion_brain_MRI	INI25622	WA L2 in tract uncinate fasciculus (R)	Gaussian	Score development set (white British)	Full model (PRS and Covariates)	r2	0.17882	0.176199	0.181441	0
Diffusion_brain_MRI	INI25622	WA L2 in tract uncinate fasciculus (R)	Gaussian	hold-out test set (white British)	PRS	r2	0.0122186	0.0105704	0.0138669	2.1593e-15
Diffusion_brain_MRI	INI25622	WA L2 in tract uncinate fasciculus (R)	Gaussian	hold-out test set (white British)	Covariate-only model	r2	0.107576	0.103157	0.111994	1.10321e-128
Diffusion_brain_MRI	INI25622	WA L2 in tract uncinate fasciculus (R)	Gaussian	hold-out test set (white British)	Full model (PRS and Covariates)	r2	0.120365	0.115758	0.124972	9.4737e-145
Diffusion_brain_MRI	INI25622	WA L2 in tract uncinate fasciculus (R)	Gaussian	non-British white	PRS	r2	0.0162667	0.0131507	0.0193827	1.99683e-07
Diffusion_brain_MRI	INI25622	WA L2 in tract uncinate fasciculus (R)	Gaussian	non-British white	Covariate-only model	r2	0.139791	0.131804	0.147779	6.30741e-56
Diffusion_brain_MRI	INI25622	WA L2 in tract uncinate fasciculus (R)	Gaussian	non-British white	Full model (PRS and Covariates)	r2	0.155416	0.147147	0.163685	1.6339e-62
Diffusion_brain_MRI	INI25622	WA L2 in tract uncinate fasciculus (R)	Gaussian	South Asian	PRS	r2	0.00263043	0.00036555	0.0048953	0.376851
Diffusion_brain_MRI	INI25622	WA L2 in tract uncinate fasciculus (R)	Gaussian	South Asian	Covariate-only model	r2	0.2198	0.203604	0.235995	9.58929e-18
Diffusion_brain_MRI	INI25622	WA L2 in tract uncinate fasciculus (R)	Gaussian	South Asian	Full model (PRS and Covariates)	r2	0.214635	0.198525	0.230745	2.58391e-17
Diffusion_brain_MRI	INI25622	WA L2 in tract uncinate fasciculus (R)	Gaussian	African	PRS	r2	7.08424e-07	-4.0202e-05	4.16189e-05	0.991003
Diffusion_brain_MRI	INI25622	WA L2 in tract uncinate fasciculus (R)	Gaussian	African	Covariate-only model	r2	0.129742	0.114506	0.144979	5.89805e-07
Diffusion_brain_MRI	INI25622	WA L2 in tract uncinate fasciculus (R)	Gaussian	African	Full model (PRS and Covariates)	r2	0.127749	0.112596	0.142903	7.2986e-07
Diffusion_brain_MRI	INI25622	WA L2 in tract uncinate fasciculus (R)	Gaussian	East Asian	PRS	r2	0.00387347	-0.00200164	0.00974858	0.526219
Diffusion_brain_MRI	INI25622	WA L2 in tract uncinate fasciculus (R)	Gaussian	East Asian	Covariate-only model	r2	0.249527	0.214001	0.285053	5.00815e-08
Diffusion_brain_MRI	INI25622	WA L2 in tract uncinate fasciculus (R)	Gaussian	East Asian	Full model (PRS and Covariates)	r2	0.258163	0.222444	0.293883	2.70013e-08
Diffusion_brain_MRI	INI25624	WA L3 in tract acoustic radiation (R)	Gaussian	Score development set (white British)	PRS	r2	0.162669	0.16012	0.165218	0
Diffusion_brain_MRI	INI25624	WA L3 in tract acoustic radiation (R)	Gaussian	Score development set (white British)	Covariate-only model	r2	0.0341241	0.0327774	0.0354708	3.5581e-161
Diffusion_brain_MRI	INI25624	WA L3 in tract acoustic radiation (R)	Gaussian	Score development set (white British)	Full model (PRS and Covariates)	r2	0.132228	0.129847	0.13461	0
Diffusion_brain_MRI	INI25624	WA L3 in tract acoustic radiation (R)	Gaussian	hold-out test set (white British)	PRS	r2	0.00482649	0.00378282	0.00587015	6.49533e-07
Diffusion_brain_MRI	INI25624	WA L3 in tract acoustic radiation (R)	Gaussian	hold-out test set (white British)	Covariate-only model	r2	0.0406435	0.0377239	0.0435631	4.2439e-48
Diffusion_brain_MRI	INI25624	WA L3 in tract acoustic radiation (R)	Gaussian	hold-out test set (white British)	Full model (PRS and Covariates)	r2	0.0435823	0.0405683	0.0465963	1.59627e-51
Diffusion_brain_MRI	INI25624	WA L3 in tract acoustic radiation (R)	Gaussian	non-British white	PRS	r2	0.00417918	0.00258036	0.005778	0.00860121
Diffusion_brain_MRI	INI25624	WA L3 in tract acoustic radiation (R)	Gaussian	non-British white	Covariate-only model	r2	0.0527123	0.0473109	0.0581138	3.44362e-21
Diffusion_brain_MRI	INI25624	WA L3 in tract acoustic radiation (R)	Gaussian	non-British white	Full model (PRS and Covariates)	r2	0.0540482	0.0485864	0.0595099	1.06266e-21
Diffusion_brain_MRI	INI25624	WA L3 in tract acoustic radiation (R)	Gaussian	South Asian	PRS	r2	0.000118546	-0.000363476	0.000600568	0.85128
Diffusion_brain_MRI	INI25624	WA L3 in tract acoustic radiation (R)	Gaussian	South Asian	Covariate-only model	r2	0.0271205	0.0200266	0.0342144	0.0043006
Diffusion_brain_MRI	INI25624	WA L3 in tract acoustic radiation (R)	Gaussian	South Asian	Full model (PRS and Covariates)	r2	0.0235914	0.0169512	0.0302317	0.00780046
Diffusion_brain_MRI	INI25624	WA L3 in tract acoustic radiation (R)	Gaussian	African	PRS	r2	0.00128804	-0.00045414	0.00303021	0.630523
Diffusion_brain_MRI	INI25624	WA L3 in tract acoustic radiation (R)	Gaussian	African	Covariate-only model	r2	0.0861275	0.0730915	0.0991635	5.79979e-05
Diffusion_brain_MRI	INI25624	WA L3 in tract acoustic radiation (R)	Gaussian	African	Full model (PRS and Covariates)	r2	0.0849349	0.0719726	0.0978972	6.56307e-05
Diffusion_brain_MRI	INI25624	WA L3 in tract acoustic radiation (R)	Gaussian	East Asian	PRS	r2	0.0169922	0.00484902	0.0291354	0.182907
Diffusion_brain_MRI	INI25624	WA L3 in tract acoustic radiation (R)	Gaussian	East Asian	Covariate-only model	r2	0.046776	0.027239	0.066313	0.0259649
Diffusion_brain_MRI	INI25624	WA L3 in tract acoustic radiation (R)	Gaussian	East Asian	Full model (PRS and Covariates)	r2	0.0567789	0.03548	0.0780779	0.0139042
Diffusion_brain_MRI	INI25625	WA L3 in tract anterior thalamic radiation (L)	Gaussian	Score development set (white British)	PRS	r2	0.0473179	0.0457537	0.0488821	3.34725e-224
Diffusion_brain_MRI	INI25625	WA L3 in tract anterior thalamic radiation (L)	Gaussian	Score development set (white British)	Covariate-only model	r2	0.187284	0.184629	0.189939	0
Diffusion_brain_MRI	INI25625	WA L3 in tract anterior thalamic radiation (L)	Gaussian	Score development set (white British)	Full model (PRS and Covariates)	r2	0.209757	0.207025	0.212488	0
Diffusion_brain_MRI	INI25625	WA L3 in tract anterior thalamic radiation (L)	Gaussian	hold-out test set (white British)	PRS	r2	0.00599914	0.00483695	0.00716133	2.87062e-08
Diffusion_brain_MRI	INI25625	WA L3 in tract anterior thalamic radiation (L)	Gaussian	hold-out test set (white British)	Covariate-only model	r2	0.195286	0.189918	0.200654	8.68654e-244
Diffusion_brain_MRI	INI25625	WA L3 in tract anterior thalamic radiation (L)	Gaussian	hold-out test set (white British)	Full model (PRS and Covariates)	r2	0.201703	0.196291	0.207115	1.08024e-252
Diffusion_brain_MRI	INI25625	WA L3 in tract anterior thalamic radiation (L)	Gaussian	non-British white	PRS	r2	0.00577226	0.00389626	0.00764826	0.00200698
Diffusion_brain_MRI	INI25625	WA L3 in tract anterior thalamic radiation (L)	Gaussian	non-British white	Covariate-only model	r2	0.244176	0.2349	0.253452	2.27193e-102
Diffusion_brain_MRI	INI25625	WA L3 in tract anterior thalamic radiation (L)	Gaussian	non-British white	Full model (PRS and Covariates)	r2	0.248799	0.239494	0.258105	1.42986e-104
Diffusion_brain_MRI	INI25625	WA L3 in tract anterior thalamic radiation (L)	Gaussian	South Asian	PRS	r2	0.00052536	-0.000488962	0.00153968	0.693044
Diffusion_brain_MRI	INI25625	WA L3 in tract anterior thalamic radiation (L)	Gaussian	South Asian	Covariate-only model	r2	0.135316	0.121233	0.1494	5.17584e-11
Diffusion_brain_MRI	INI25625	WA L3 in tract anterior thalamic radiation (L)	Gaussian	South Asian	Full model (PRS and Covariates)	r2	0.13516	0.121082	0.149237	5.32013e-11
Diffusion_brain_MRI	INI25625	WA L3 in tract anterior thalamic radiation (L)	Gaussian	African	PRS	r2	0.00462244	0.00133308	0.0079118	0.361794
Diffusion_brain_MRI	INI25625	WA L3 in tract anterior thalamic radiation (L)	Gaussian	African	Covariate-only model	r2	0.239459	0.22137	0.257549	2.38693e-12
Diffusion_brain_MRI	INI25625	WA L3 in tract anterior thalamic radiation (L)	Gaussian	African	Full model (PRS and Covariates)	r2	0.243104	0.224965	0.261243	1.53787e-12
Diffusion_brain_MRI	INI25625	WA L3 in tract anterior thalamic radiation (L)	Gaussian	East Asian	PRS	r2	0.0167092	0.0046641	0.0287544	0.186627
Diffusion_brain_MRI	INI25625	WA L3 in tract anterior thalamic radiation (L)	Gaussian	East Asian	Covariate-only model	r2	0.268371	0.232453	0.304288	1.29006e-08
Diffusion_brain_MRI	INI25625	WA L3 in tract anterior thalamic radiation (L)	Gaussian	East Asian	Full model (PRS and Covariates)	r2	0.278417	0.242336	0.314499	6.17828e-09
Diffusion_brain_MRI	INI25626	WA L3 in tract anterior thalamic radiation (R)	Gaussian	Score development set (white British)	PRS	r2	0.0903275	0.0882639	0.0923911	0
Diffusion_brain_MRI	INI25626	WA L3 in tract anterior thalamic radiation (R)	Gaussian	Score development set (white British)	Covariate-only model	r2	0.185282	0.182635	0.187929	0
Diffusion_brain_MRI	INI25626	WA L3 in tract anterior thalamic radiation (R)	Gaussian	Score development set (white British)	Full model (PRS and Covariates)	r2	0.228517	0.225733	0.231301	0
Diffusion_brain_MRI	INI25626	WA L3 in tract anterior thalamic radiation (R)	Gaussian	hold-out test set (white British)	PRS	r2	0.00890303	0.00749137	0.0103147	1.33304e-11
Diffusion_brain_MRI	INI25626	WA L3 in tract anterior thalamic radiation (R)	Gaussian	hold-out test set (white British)	Covariate-only model	r2	0.194076	0.188717	0.199436	4.06427e-242
Diffusion_brain_MRI	INI25626	WA L3 in tract anterior thalamic radiation (R)	Gaussian	hold-out test set (white British)	Full model (PRS and Covariates)	r2	0.203326	0.197903	0.208749	5.88638e-255
Diffusion_brain_MRI	INI25626	WA L3 in tract anterior thalamic radiation (R)	Gaussian	non-British white	PRS	r2	0.00732639	0.00521618	0.0094366	0.0004983
Diffusion_brain_MRI	INI25626	WA L3 in tract anterior thalamic radiation (R)	Gaussian	non-British white	Covariate-only model	r2	0.242574	0.233309	0.251839	1.30596e-101
Diffusion_brain_MRI	INI25626	WA L3 in tract anterior thalamic radiation (R)	Gaussian	non-British white	Full model (PRS and Covariates)	r2	0.248337	0.239034	0.25764	2.37723e-104
Diffusion_brain_MRI	INI25626	WA L3 in tract anterior thalamic radiation (R)	Gaussian	South Asian	PRS	r2	0.00715519	0.0034367	0.0108737	0.144521
Diffusion_brain_MRI	INI25626	WA L3 in tract anterior thalamic radiation (R)	Gaussian	South Asian	Covariate-only model	r2	0.105073	0.0922283	0.117917	9.62381e-09
Diffusion_brain_MRI	INI25626	WA L3 in tract anterior thalamic radiation (R)	Gaussian	South Asian	Full model (PRS and Covariates)	r2	0.109916	0.0968497	0.122981	4.20866e-09
Diffusion_brain_MRI	INI25626	WA L3 in tract anterior thalamic radiation (R)	Gaussian	African	PRS	r2	0.00127345	-0.00045886	0.00300575	0.632467
Diffusion_brain_MRI	INI25626	WA L3 in tract anterior thalamic radiation (R)	Gaussian	African	Covariate-only model	r2	0.212132	0.194494	0.22977	6.06398e-11
Diffusion_brain_MRI	INI25626	WA L3 in tract anterior thalamic radiation (R)	Gaussian	African	Full model (PRS and Covariates)	r2	0.216334	0.198618	0.234051	3.71246e-11
Diffusion_brain_MRI	INI25626	WA L3 in tract anterior thalamic radiation (R)	Gaussian	East Asian	PRS	r2	0.0261985	0.0112616	0.0411354	0.0973908
Diffusion_brain_MRI	INI25626	WA L3 in tract anterior thalamic radiation (R)	Gaussian	East Asian	Covariate-only model	r2	0.24265	0.207296	0.278004	8.15319e-08
Diffusion_brain_MRI	INI25626	WA L3 in tract anterior thalamic radiation (R)	Gaussian	East Asian	Full model (PRS and Covariates)	r2	0.253902	0.218275	0.289529	3.66545e-08
Diffusion_brain_MRI	INI25627	WA L3 in tract cingulate gyrus part of cingulum (L)	Gaussian	Score development set (white British)	PRS	r2	0.292411	0.289523	0.295299	0
Diffusion_brain_MRI	INI25627	WA L3 in tract cingulate gyrus part of cingulum (L)	Gaussian	Score development set (white British)	Covariate-only model	r2	0.0449461	0.0434178	0.0464743	8.26594e-213
Diffusion_brain_MRI	INI25627	WA L3 in tract cingulate gyrus part of cingulum (L)	Gaussian	Score development set (white British)	Full model (PRS and Covariates)	r2	0.251257	0.248425	0.25409	0
Diffusion_brain_MRI	INI25627	WA L3 in tract cingulate gyrus part of cingulum (L)	Gaussian	hold-out test set (white British)	PRS	r2	0.0111617	0.0095847	0.0127387	3.48226e-14
Diffusion_brain_MRI	INI25627	WA L3 in tract cingulate gyrus part of cingulum (L)	Gaussian	hold-out test set (white British)	Covariate-only model	r2	0.0512008	0.0479599	0.0544416	1.90663e-60
Diffusion_brain_MRI	INI25627	WA L3 in tract cingulate gyrus part of cingulum (L)	Gaussian	hold-out test set (white British)	Full model (PRS and Covariates)	r2	0.0609492	0.0574496	0.0644487	5.82128e-72
Diffusion_brain_MRI	INI25627	WA L3 in tract cingulate gyrus part of cingulum (L)	Gaussian	non-British white	PRS	r2	0.0102438	0.00775594	0.0127317	3.78939e-05
Diffusion_brain_MRI	INI25627	WA L3 in tract cingulate gyrus part of cingulum (L)	Gaussian	non-British white	Covariate-only model	r2	0.0596484	0.0539446	0.0653522	7.57264e-24
Diffusion_brain_MRI	INI25627	WA L3 in tract cingulate gyrus part of cingulum (L)	Gaussian	non-British white	Full model (PRS and Covariates)	r2	0.0681143	0.062074	0.0741546	4.09842e-27
Diffusion_brain_MRI	INI25627	WA L3 in tract cingulate gyrus part of cingulum (L)	Gaussian	South Asian	PRS	r2	0.00668664	0.00309026	0.010283	0.158419
Diffusion_brain_MRI	INI25627	WA L3 in tract cingulate gyrus part of cingulum (L)	Gaussian	South Asian	Covariate-only model	r2	0.04619	0.0371137	0.0552664	0.000180699
Diffusion_brain_MRI	INI25627	WA L3 in tract cingulate gyrus part of cingulum (L)	Gaussian	South Asian	Full model (PRS and Covariates)	r2	0.0461035	0.0370349	0.0551722	0.000183302
Diffusion_brain_MRI	INI25627	WA L3 in tract cingulate gyrus part of cingulum (L)	Gaussian	African	PRS	r2	0.0092214	0.00459692	0.0138459	0.197208
Diffusion_brain_MRI	INI25627	WA L3 in tract cingulate gyrus part of cingulum (L)	Gaussian	African	Covariate-only model	r2	0.0918783	0.0784988	0.105258	3.1917e-05
Diffusion_brain_MRI	INI25627	WA L3 in tract cingulate gyrus part of cingulum (L)	Gaussian	African	Full model (PRS and Covariates)	r2	0.108829	0.0945397	0.123119	5.42089e-06
Diffusion_brain_MRI	INI25627	WA L3 in tract cingulate gyrus part of cingulum (L)	Gaussian	East Asian	PRS	r2	0.0721204	0.0485062	0.0957345	0.00537829
Diffusion_brain_MRI	INI25627	WA L3 in tract cingulate gyrus part of cingulum (L)	Gaussian	East Asian	Covariate-only model	r2	0.0851301	0.0598341	0.110426	0.00240804
Diffusion_brain_MRI	INI25627	WA L3 in tract cingulate gyrus part of cingulum (L)	Gaussian	East Asian	Full model (PRS and Covariates)	r2	0.136288	0.106071	0.166505	9.84866e-05
Diffusion_brain_MRI	INI25628	WA L3 in tract cingulate gyrus part of cingulum (R)	Gaussian	Score development set (white British)	PRS	r2	0.217824	0.215069	0.22058	0
Diffusion_brain_MRI	INI25628	WA L3 in tract cingulate gyrus part of cingulum (R)	Gaussian	Score development set (white British)	Covariate-only model	r2	0.0408198	0.0393571	0.0422826	4.69034e-193
Diffusion_brain_MRI	INI25628	WA L3 in tract cingulate gyrus part of cingulum (R)	Gaussian	Score development set (white British)	Full model (PRS and Covariates)	r2	0.18281	0.180173	0.185448	0
Diffusion_brain_MRI	INI25628	WA L3 in tract cingulate gyrus part of cingulum (R)	Gaussian	hold-out test set (white British)	PRS	r2	0.0109648	0.0094014	0.0125281	5.84722e-14
Diffusion_brain_MRI	INI25628	WA L3 in tract cingulate gyrus part of cingulum (R)	Gaussian	hold-out test set (white British)	Covariate-only model	r2	0.0508882	0.0476562	0.0541202	4.44313e-60
Diffusion_brain_MRI	INI25628	WA L3 in tract cingulate gyrus part of cingulum (R)	Gaussian	hold-out test set (white British)	Full model (PRS and Covariates)	r2	0.0617048	0.0581864	0.0652232	7.37367e-73
Diffusion_brain_MRI	INI25628	WA L3 in tract cingulate gyrus part of cingulum (R)	Gaussian	non-British white	PRS	r2	0.0225407	0.0188961	0.0261854	8.75792e-10
Diffusion_brain_MRI	INI25628	WA L3 in tract cingulate gyrus part of cingulum (R)	Gaussian	non-British white	Covariate-only model	r2	0.0614991	0.0557189	0.0672793	1.46999e-24
Diffusion_brain_MRI	INI25628	WA L3 in tract cingulate gyrus part of cingulum (R)	Gaussian	non-British white	Full model (PRS and Covariates)	r2	0.0821256	0.0755929	0.0886584	1.40581e-32
Diffusion_brain_MRI	INI25628	WA L3 in tract cingulate gyrus part of cingulum (R)	Gaussian	South Asian	PRS	r2	0.00225997	0.000159848	0.00436008	0.412759
Diffusion_brain_MRI	INI25628	WA L3 in tract cingulate gyrus part of cingulum (R)	Gaussian	South Asian	Covariate-only model	r2	0.0313013	0.023713	0.0388896	0.00213552
Diffusion_brain_MRI	INI25628	WA L3 in tract cingulate gyrus part of cingulum (R)	Gaussian	South Asian	Full model (PRS and Covariates)	r2	0.0292718	0.0219182	0.0366253	0.002998
Diffusion_brain_MRI	INI25628	WA L3 in tract cingulate gyrus part of cingulum (R)	Gaussian	African	PRS	r2	0.0182093	0.0117698	0.0246488	0.0693341
Diffusion_brain_MRI	INI25628	WA L3 in tract cingulate gyrus part of cingulum (R)	Gaussian	African	Covariate-only model	r2	0.0995551	0.0857457	0.113365	1.43349e-05
Diffusion_brain_MRI	INI25628	WA L3 in tract cingulate gyrus part of cingulum (R)	Gaussian	African	Full model (PRS and Covariates)	r2	0.110957	0.0965624	0.125351	4.33317e-06
Diffusion_brain_MRI	INI25628	WA L3 in tract cingulate gyrus part of cingulum (R)	Gaussian	East Asian	PRS	r2	0.0270673	0.0118983	0.0422363	0.0919362
Diffusion_brain_MRI	INI25628	WA L3 in tract cingulate gyrus part of cingulum (R)	Gaussian	East Asian	Covariate-only model	r2	0.121632	0.0926014	0.150662	0.000248465
Diffusion_brain_MRI	INI25628	WA L3 in tract cingulate gyrus part of cingulum (R)	Gaussian	East Asian	Full model (PRS and Covariates)	r2	0.142552	0.111872	0.173231	6.61155e-05
Diffusion_brain_MRI	INI25633	WA L3 in tract forceps major	Gaussian	Score development set (white British)	PRS	r2	0.000486961	0.00032048	0.000653442	0.00135437
Diffusion_brain_MRI	INI25633	WA L3 in tract forceps major	Gaussian	Score development set (white British)	Covariate-only model	r2	0.00515232	0.00461332	0.00569132	1.7207e-25
Diffusion_brain_MRI	INI25633	WA L3 in tract forceps major	Gaussian	Score development set (white British)	Full model (PRS and Covariates)	r2	0.0052104	0.0046684	0.00575239	9.24896e-26
Diffusion_brain_MRI	INI25633	WA L3 in tract forceps major	Gaussian	hold-out test set (white British)	PRS	r2	1.05881e-05	-3.85309e-05	5.9707e-05	0.815935
Diffusion_brain_MRI	INI25633	WA L3 in tract forceps major	Gaussian	hold-out test set (white British)	Covariate-only model	r2	0.00666197	0.00543807	0.00788586	4.95584e-09
Diffusion_brain_MRI	INI25633	WA L3 in tract forceps major	Gaussian	hold-out test set (white British)	Full model (PRS and Covariates)	r2	0.00665016	0.00542734	0.00787299	5.11313e-09
Diffusion_brain_MRI	INI25633	WA L3 in tract forceps major	Gaussian	non-British white	PRS	r2	3.4057e-05	-0.000110874	0.000178988	0.812698
Diffusion_brain_MRI	INI25633	WA L3 in tract forceps major	Gaussian	non-British white	Covariate-only model	r2	0.00752334	0.00538538	0.00966129	0.000418191
Diffusion_brain_MRI	INI25633	WA L3 in tract forceps major	Gaussian	non-British white	Full model (PRS and Covariates)	r2	0.00751636	0.00537937	0.00965334	0.000420795
Diffusion_brain_MRI	INI25633	WA L3 in tract forceps major	Gaussian	South Asian	PRS	r2	9.51871e-05	-0.000336753	0.000527127	0.866582
Diffusion_brain_MRI	INI25633	WA L3 in tract forceps major	Gaussian	South Asian	Covariate-only model	r2	0.0596127	0.0494467	0.0697787	1.96378e-05
Diffusion_brain_MRI	INI25633	WA L3 in tract forceps major	Gaussian	South Asian	Full model (PRS and Covariates)	r2	0.0597051	0.0495322	0.069878	1.93398e-05
Diffusion_brain_MRI	INI25633	WA L3 in tract forceps major	Gaussian	African	PRS	r2	0.000465515	-0.000582705	0.00151374	0.772504
Diffusion_brain_MRI	INI25633	WA L3 in tract forceps major	Gaussian	African	Covariate-only model	r2	0.0569888	0.0460468	0.0679309	0.00117279
Diffusion_brain_MRI	INI25633	WA L3 in tract forceps major	Gaussian	African	Full model (PRS and Covariates)	r2	0.0570042	0.0460608	0.0679475	0.00117093
Diffusion_brain_MRI	INI25633	WA L3 in tract forceps major	Gaussian	East Asian	PRS	r2	0.0923006	0.0661672	0.118434	0.00154543
Diffusion_brain_MRI	INI25633	WA L3 in tract forceps major	Gaussian	East Asian	Covariate-only model	r2	0.138567	0.108179	0.168955	8.52144e-05
Diffusion_brain_MRI	INI25633	WA L3 in tract forceps major	Gaussian	East Asian	Full model (PRS and Covariates)	r2	0.139504	0.109046	0.169961	8.02835e-05
Diffusion_brain_MRI	INI25634	WA L3 in tract forceps minor	Gaussian	Score development set (white British)	PRS	r2	0.274168	0.271299	0.277036	0
Diffusion_brain_MRI	INI25634	WA L3 in tract forceps minor	Gaussian	Score development set (white British)	Covariate-only model	r2	0.0852219	0.0832063	0.0872376	0
Diffusion_brain_MRI	INI25634	WA L3 in tract forceps minor	Gaussian	Score development set (white British)	Full model (PRS and Covariates)	r2	0.275221	0.272351	0.278091	0
Diffusion_brain_MRI	INI25634	WA L3 in tract forceps minor	Gaussian	hold-out test set (white British)	PRS	r2	0.0342612	0.0315628	0.0369596	1.08038e-40
Diffusion_brain_MRI	INI25634	WA L3 in tract forceps minor	Gaussian	hold-out test set (white British)	Covariate-only model	r2	0.0906362	0.0865035	0.0947689	9.49622e-108
Diffusion_brain_MRI	INI25634	WA L3 in tract forceps minor	Gaussian	hold-out test set (white British)	Full model (PRS and Covariates)	r2	0.125837	0.121156	0.130518	1.07538e-151
Diffusion_brain_MRI	INI25634	WA L3 in tract forceps minor	Gaussian	non-British white	PRS	r2	0.0307187	0.0264995	0.0349378	7.40495e-13
Diffusion_brain_MRI	INI25634	WA L3 in tract forceps minor	Gaussian	non-British white	Covariate-only model	r2	0.123367	0.11572	0.131014	3.97136e-49
Diffusion_brain_MRI	INI25634	WA L3 in tract forceps minor	Gaussian	non-British white	Full model (PRS and Covariates)	r2	0.153463	0.145227	0.161699	1.10341e-61
Diffusion_brain_MRI	INI25634	WA L3 in tract forceps minor	Gaussian	South Asian	PRS	r2	0.00643422	0.00290548	0.00996296	0.166529
Diffusion_brain_MRI	INI25634	WA L3 in tract forceps minor	Gaussian	South Asian	Covariate-only model	r2	0.0699562	0.0590646	0.0808479	3.53181e-06
Diffusion_brain_MRI	INI25634	WA L3 in tract forceps minor	Gaussian	South Asian	Full model (PRS and Covariates)	r2	0.0735264	0.0624032	0.0846496	1.94979e-06
Diffusion_brain_MRI	INI25634	WA L3 in tract forceps minor	Gaussian	African	PRS	r2	0.00542803	0.00186643	0.00898964	0.322943
Diffusion_brain_MRI	INI25634	WA L3 in tract forceps minor	Gaussian	African	Covariate-only model	r2	0.105673	0.0915421	0.119804	7.55295e-06
Diffusion_brain_MRI	INI25634	WA L3 in tract forceps minor	Gaussian	African	Full model (PRS and Covariates)	r2	0.109197	0.0948892	0.123505	5.21517e-06
Diffusion_brain_MRI	INI25634	WA L3 in tract forceps minor	Gaussian	East Asian	PRS	r2	0.0841715	0.058992	0.109351	0.002555
Diffusion_brain_MRI	INI25634	WA L3 in tract forceps minor	Gaussian	East Asian	Covariate-only model	r2	0.18223	0.149148	0.215312	5.03631e-06
Diffusion_brain_MRI	INI25634	WA L3 in tract forceps minor	Gaussian	East Asian	Full model (PRS and Covariates)	r2	0.236656	0.201465	0.271846	1.24291e-07
Diffusion_brain_MRI	INI25635	WA L3 in tract inferior fronto-occipital fasciculus (L)	Gaussian	Score development set (white British)	PRS	r2	0.17537	0.172714	0.178026	0
Diffusion_brain_MRI	INI25635	WA L3 in tract inferior fronto-occipital fasciculus (L)	Gaussian	Score development set (white British)	Covariate-only model	r2	0.110775	0.108499	0.113052	0
Diffusion_brain_MRI	INI25635	WA L3 in tract inferior fronto-occipital fasciculus (L)	Gaussian	Score development set (white British)	Full model (PRS and Covariates)	r2	0.217116	0.21431	0.219922	0
Diffusion_brain_MRI	INI25635	WA L3 in tract inferior fronto-occipital fasciculus (L)	Gaussian	hold-out test set (white British)	PRS	r2	0.0210456	0.0188598	0.0232315	1.52969e-24
Diffusion_brain_MRI	INI25635	WA L3 in tract inferior fronto-occipital fasciculus (L)	Gaussian	hold-out test set (white British)	Covariate-only model	r2	0.121902	0.117183	0.126621	5.51342e-141
Diffusion_brain_MRI	INI25635	WA L3 in tract inferior fronto-occipital fasciculus (L)	Gaussian	hold-out test set (white British)	Full model (PRS and Covariates)	r2	0.143581	0.138586	0.148576	1.04672e-167
Diffusion_brain_MRI	INI25635	WA L3 in tract inferior fronto-occipital fasciculus (L)	Gaussian	non-British white	PRS	r2	0.0306175	0.026322	0.0349129	2.45103e-12
Diffusion_brain_MRI	INI25635	WA L3 in tract inferior fronto-occipital fasciculus (L)	Gaussian	non-British white	Covariate-only model	r2	0.145589	0.137333	0.153845	5.89368e-56
Diffusion_brain_MRI	INI25635	WA L3 in tract inferior fronto-occipital fasciculus (L)	Gaussian	non-British white	Full model (PRS and Covariates)	r2	0.177095	0.168325	0.185864	7.01595e-69
Diffusion_brain_MRI	INI25635	WA L3 in tract inferior fronto-occipital fasciculus (L)	Gaussian	South Asian	PRS	r2	0.00640039	0.00281503	0.00998575	0.17651
Diffusion_brain_MRI	INI25635	WA L3 in tract inferior fronto-occipital fasciculus (L)	Gaussian	South Asian	Covariate-only model	r2	0.0895421	0.0772538	0.10183	2.39019e-07
Diffusion_brain_MRI	INI25635	WA L3 in tract inferior fronto-occipital fasciculus (L)	Gaussian	South Asian	Full model (PRS and Covariates)	r2	0.0929957	0.0805202	0.105471	1.36633e-07
Diffusion_brain_MRI	INI25635	WA L3 in tract inferior fronto-occipital fasciculus (L)	Gaussian	African	PRS	r2	0.000926854	-0.000579116	0.00243282	0.690909
Diffusion_brain_MRI	INI25635	WA L3 in tract inferior fronto-occipital fasciculus (L)	Gaussian	African	Covariate-only model	r2	0.125421	0.110085	0.140756	1.75155e-06
Diffusion_brain_MRI	INI25635	WA L3 in tract inferior fronto-occipital fasciculus (L)	Gaussian	African	Full model (PRS and Covariates)	r2	0.124433	0.109141	0.139725	1.93606e-06
Diffusion_brain_MRI	INI25635	WA L3 in tract inferior fronto-occipital fasciculus (L)	Gaussian	East Asian	PRS	r2	0.0643366	0.041441	0.0872322	0.0104856
Diffusion_brain_MRI	INI25635	WA L3 in tract inferior fronto-occipital fasciculus (L)	Gaussian	East Asian	Covariate-only model	r2	0.114471	0.0855677	0.143375	0.000539055
Diffusion_brain_MRI	INI25635	WA L3 in tract inferior fronto-occipital fasciculus (L)	Gaussian	East Asian	Full model (PRS and Covariates)	r2	0.154638	0.122567	0.186708	4.74239e-05
Diffusion_brain_MRI	INI25636	WA L3 in tract inferior fronto-occipital fasciculus (R)	Gaussian	Score development set (white British)	PRS	r2	0.167535	0.164963	0.170107	0
Diffusion_brain_MRI	INI25636	WA L3 in tract inferior fronto-occipital fasciculus (R)	Gaussian	Score development set (white British)	Covariate-only model	r2	0.111208	0.108971	0.113445	0
Diffusion_brain_MRI	INI25636	WA L3 in tract inferior fronto-occipital fasciculus (R)	Gaussian	Score development set (white British)	Full model (PRS and Covariates)	r2	0.211919	0.20918	0.214657	0
Diffusion_brain_MRI	INI25636	WA L3 in tract inferior fronto-occipital fasciculus (R)	Gaussian	hold-out test set (white British)	PRS	r2	0.024902	0.0225792	0.0272248	6.61473e-30
Diffusion_brain_MRI	INI25636	WA L3 in tract inferior fronto-occipital fasciculus (R)	Gaussian	hold-out test set (white British)	Covariate-only model	r2	0.125399	0.120724	0.130074	3.88602e-151
Diffusion_brain_MRI	INI25636	WA L3 in tract inferior fronto-occipital fasciculus (R)	Gaussian	hold-out test set (white British)	Full model (PRS and Covariates)	r2	0.151701	0.146713	0.156688	4.10598e-185
Diffusion_brain_MRI	INI25636	WA L3 in tract inferior fronto-occipital fasciculus (R)	Gaussian	non-British white	PRS	r2	0.0190133	0.0156539	0.0223728	1.85063e-08
Diffusion_brain_MRI	INI25636	WA L3 in tract inferior fronto-occipital fasciculus (R)	Gaussian	non-British white	Covariate-only model	r2	0.14776	0.139624	0.155896	2.85195e-59
Diffusion_brain_MRI	INI25636	WA L3 in tract inferior fronto-occipital fasciculus (R)	Gaussian	non-British white	Full model (PRS and Covariates)	r2	0.166877	0.158425	0.17533	2.01958e-67
Diffusion_brain_MRI	INI25636	WA L3 in tract inferior fronto-occipital fasciculus (R)	Gaussian	South Asian	PRS	r2	0.00374255	0.001044	0.0064411	0.291702
Diffusion_brain_MRI	INI25636	WA L3 in tract inferior fronto-occipital fasciculus (R)	Gaussian	South Asian	Covariate-only model	r2	0.0665548	0.0558924	0.0772172	6.21416e-06
Diffusion_brain_MRI	INI25636	WA L3 in tract inferior fronto-occipital fasciculus (R)	Gaussian	South Asian	Full model (PRS and Covariates)	r2	0.0651713	0.0546047	0.0757379	7.81772e-06
Diffusion_brain_MRI	INI25636	WA L3 in tract inferior fronto-occipital fasciculus (R)	Gaussian	African	PRS	r2	0.00633929	0.00249385	0.0101847	0.285329
Diffusion_brain_MRI	INI25636	WA L3 in tract inferior fronto-occipital fasciculus (R)	Gaussian	African	Covariate-only model	r2	0.167327	0.150771	0.183882	9.85077e-09
Diffusion_brain_MRI	INI25636	WA L3 in tract inferior fronto-occipital fasciculus (R)	Gaussian	African	Full model (PRS and Covariates)	r2	0.174438	0.157679	0.191198	4.46365e-09
Diffusion_brain_MRI	INI25636	WA L3 in tract inferior fronto-occipital fasciculus (R)	Gaussian	East Asian	PRS	r2	0.0448573	0.0256867	0.064028	0.0292944
Diffusion_brain_MRI	INI25636	WA L3 in tract inferior fronto-occipital fasciculus (R)	Gaussian	East Asian	Covariate-only model	r2	0.132316	0.102406	0.162227	0.000126679
Diffusion_brain_MRI	INI25636	WA L3 in tract inferior fronto-occipital fasciculus (R)	Gaussian	East Asian	Full model (PRS and Covariates)	r2	0.162749	0.130741	0.194758	1.80339e-05
Diffusion_brain_MRI	INI25637	WA L3 in tract inferior longitudinal fasciculus (L)	Gaussian	Score development set (white British)	PRS	r2	0.183471	0.180746	0.186195	0
Diffusion_brain_MRI	INI25637	WA L3 in tract inferior longitudinal fasciculus (L)	Gaussian	Score development set (white British)	Covariate-only model	r2	0.111785	0.109472	0.114099	0
Diffusion_brain_MRI	INI25637	WA L3 in tract inferior longitudinal fasciculus (L)	Gaussian	Score development set (white British)	Full model (PRS and Covariates)	r2	0.220933	0.218081	0.223786	0
Diffusion_brain_MRI	INI25637	WA L3 in tract inferior longitudinal fasciculus (L)	Gaussian	hold-out test set (white British)	PRS	r2	0.0225358	0.0202481	0.0248234	1.34313e-25
Diffusion_brain_MRI	INI25637	WA L3 in tract inferior longitudinal fasciculus (L)	Gaussian	hold-out test set (white British)	Covariate-only model	r2	0.114596	0.109923	0.119269	4.97942e-129
Diffusion_brain_MRI	INI25637	WA L3 in tract inferior longitudinal fasciculus (L)	Gaussian	hold-out test set (white British)	Full model (PRS and Covariates)	r2	0.137593	0.132606	0.14258	1.71034e-156
Diffusion_brain_MRI	INI25637	WA L3 in tract inferior longitudinal fasciculus (L)	Gaussian	non-British white	PRS	r2	0.0242771	0.0203769	0.0281773	7.22612e-10
Diffusion_brain_MRI	INI25637	WA L3 in tract inferior longitudinal fasciculus (L)	Gaussian	non-British white	Covariate-only model	r2	0.158511	0.149916	0.167106	6.39434e-60
Diffusion_brain_MRI	INI25637	WA L3 in tract inferior longitudinal fasciculus (L)	Gaussian	non-British white	Full model (PRS and Covariates)	r2	0.186108	0.1771	0.195116	3.83788e-71
Diffusion_brain_MRI	INI25637	WA L3 in tract inferior longitudinal fasciculus (L)	Gaussian	South Asian	PRS	r2	0.0045816	0.00149944	0.00766377	0.256399
Diffusion_brain_MRI	INI25637	WA L3 in tract inferior longitudinal fasciculus (L)	Gaussian	South Asian	Covariate-only model	r2	0.0877798	0.0754164	0.100143	3.84417e-07
Diffusion_brain_MRI	INI25637	WA L3 in tract inferior longitudinal fasciculus (L)	Gaussian	South Asian	Full model (PRS and Covariates)	r2	0.0862797	0.0740022	0.0985572	4.88143e-07
Diffusion_brain_MRI	INI25637	WA L3 in tract inferior longitudinal fasciculus (L)	Gaussian	African	PRS	r2	0.00641976	0.00242225	0.0104173	0.304813
Diffusion_brain_MRI	INI25637	WA L3 in tract inferior longitudinal fasciculus (L)	Gaussian	African	Covariate-only model	r2	0.154966	0.138262	0.17167	1.54578e-07
Diffusion_brain_MRI	INI25637	WA L3 in tract inferior longitudinal fasciculus (L)	Gaussian	African	Full model (PRS and Covariates)	r2	0.16423	0.147223	0.181238	6.09259e-08
Diffusion_brain_MRI	INI25637	WA L3 in tract inferior longitudinal fasciculus (L)	Gaussian	East Asian	PRS	r2	0.0376164	0.0193816	0.0558512	0.0556738
Diffusion_brain_MRI	INI25637	WA L3 in tract inferior longitudinal fasciculus (L)	Gaussian	East Asian	Covariate-only model	r2	0.134067	0.103092	0.165042	0.000209035
Diffusion_brain_MRI	INI25637	WA L3 in tract inferior longitudinal fasciculus (L)	Gaussian	East Asian	Full model (PRS and Covariates)	r2	0.159367	0.126583	0.192152	4.66318e-05
Diffusion_brain_MRI	INI25638	WA L3 in tract inferior longitudinal fasciculus (R)	Gaussian	Score development set (white British)	PRS	r2	0.168041	0.165467	0.170616	0
Diffusion_brain_MRI	INI25638	WA L3 in tract inferior longitudinal fasciculus (R)	Gaussian	Score development set (white British)	Covariate-only model	r2	0.11479	0.112527	0.117054	0
Diffusion_brain_MRI	INI25638	WA L3 in tract inferior longitudinal fasciculus (R)	Gaussian	Score development set (white British)	Full model (PRS and Covariates)	r2	0.217068	0.214315	0.219822	0
Diffusion_brain_MRI	INI25638	WA L3 in tract inferior longitudinal fasciculus (R)	Gaussian	hold-out test set (white British)	PRS	r2	0.0190995	0.0170532	0.0211459	2.95685e-23
Diffusion_brain_MRI	INI25638	WA L3 in tract inferior longitudinal fasciculus (R)	Gaussian	hold-out test set (white British)	Covariate-only model	r2	0.12009	0.115487	0.124693	2.11198e-144
Diffusion_brain_MRI	INI25638	WA L3 in tract inferior longitudinal fasciculus (R)	Gaussian	hold-out test set (white British)	Full model (PRS and Covariates)	r2	0.141002	0.136133	0.145871	3.61792e-171
Diffusion_brain_MRI	INI25638	WA L3 in tract inferior longitudinal fasciculus (R)	Gaussian	non-British white	PRS	r2	0.0182324	0.0149401	0.0215248	3.63779e-08
Diffusion_brain_MRI	INI25638	WA L3 in tract inferior longitudinal fasciculus (R)	Gaussian	non-British white	Covariate-only model	r2	0.152676	0.144453	0.160898	2.38209e-61
Diffusion_brain_MRI	INI25638	WA L3 in tract inferior longitudinal fasciculus (R)	Gaussian	non-British white	Full model (PRS and Covariates)	r2	0.172636	0.164098	0.181174	6.52112e-70
Diffusion_brain_MRI	INI25638	WA L3 in tract inferior longitudinal fasciculus (R)	Gaussian	South Asian	PRS	r2	0.0107884	0.0062391	0.0153377	0.0729152
Diffusion_brain_MRI	INI25638	WA L3 in tract inferior longitudinal fasciculus (R)	Gaussian	South Asian	Covariate-only model	r2	0.119202	0.105737	0.132666	8.53231e-10
Diffusion_brain_MRI	INI25638	WA L3 in tract inferior longitudinal fasciculus (R)	Gaussian	South Asian	Full model (PRS and Covariates)	r2	0.118903	0.105451	0.132355	8.98354e-10
Diffusion_brain_MRI	INI25638	WA L3 in tract inferior longitudinal fasciculus (R)	Gaussian	African	PRS	r2	0.00510379	0.00164907	0.0085585	0.337874
Diffusion_brain_MRI	INI25638	WA L3 in tract inferior longitudinal fasciculus (R)	Gaussian	African	Covariate-only model	r2	0.201486	0.184064	0.218908	2.0798e-10
Diffusion_brain_MRI	INI25638	WA L3 in tract inferior longitudinal fasciculus (R)	Gaussian	African	Full model (PRS and Covariates)	r2	0.208318	0.190755	0.225881	9.44667e-11
Diffusion_brain_MRI	INI25638	WA L3 in tract inferior longitudinal fasciculus (R)	Gaussian	East Asian	PRS	r2	0.0193935	0.00645231	0.0323347	0.154527
Diffusion_brain_MRI	INI25638	WA L3 in tract inferior longitudinal fasciculus (R)	Gaussian	East Asian	Covariate-only model	r2	0.166415	0.13419	0.19864	1.42108e-05
Diffusion_brain_MRI	INI25638	WA L3 in tract inferior longitudinal fasciculus (R)	Gaussian	East Asian	Full model (PRS and Covariates)	r2	0.181847	0.148784	0.21491	5.16531e-06
Diffusion_brain_MRI	INI25639	WA L3 in tract middle cerebellar peduncle	Gaussian	Score development set (white British)	PRS	r2	0.0458769	0.0443344	0.0474194	2.81583e-217
Diffusion_brain_MRI	INI25639	WA L3 in tract middle cerebellar peduncle	Gaussian	Score development set (white British)	Covariate-only model	r2	0.0488692	0.0472822	0.0504563	1.143e-231
Diffusion_brain_MRI	INI25639	WA L3 in tract middle cerebellar peduncle	Gaussian	Score development set (white British)	Full model (PRS and Covariates)	r2	0.067005	0.0651821	0.0688279	0
Diffusion_brain_MRI	INI25639	WA L3 in tract middle cerebellar peduncle	Gaussian	hold-out test set (white British)	PRS	r2	0.00140996	0.000843938	0.00197599	0.00720724
Diffusion_brain_MRI	INI25639	WA L3 in tract middle cerebellar peduncle	Gaussian	hold-out test set (white British)	Covariate-only model	r2	0.0431944	0.0401926	0.0461962	4.52505e-51
Diffusion_brain_MRI	INI25639	WA L3 in tract middle cerebellar peduncle	Gaussian	hold-out test set (white British)	Full model (PRS and Covariates)	r2	0.0442389	0.0412044	0.0472735	2.7328e-52
Diffusion_brain_MRI	INI25639	WA L3 in tract middle cerebellar peduncle	Gaussian	non-British white	PRS	r2	0.000787344	9.10156e-05	0.00148367	0.254497
Diffusion_brain_MRI	INI25639	WA L3 in tract middle cerebellar peduncle	Gaussian	non-British white	Covariate-only model	r2	0.0414274	0.0365818	0.0462729	6.73855e-17
Diffusion_brain_MRI	INI25639	WA L3 in tract middle cerebellar peduncle	Gaussian	non-British white	Full model (PRS and Covariates)	r2	0.0423097	0.0374173	0.0472021	3.12153e-17
Diffusion_brain_MRI	INI25639	WA L3 in tract middle cerebellar peduncle	Gaussian	South Asian	PRS	r2	0.0128271	0.00787682	0.0177775	0.0504072
Diffusion_brain_MRI	INI25639	WA L3 in tract middle cerebellar peduncle	Gaussian	South Asian	Covariate-only model	r2	0.0881843	0.0761954	0.100173	1.678e-07
Diffusion_brain_MRI	INI25639	WA L3 in tract middle cerebellar peduncle	Gaussian	South Asian	Full model (PRS and Covariates)	r2	0.0779883	0.0665877	0.0893889	9.26395e-07
Diffusion_brain_MRI	INI25639	WA L3 in tract middle cerebellar peduncle	Gaussian	African	PRS	r2	1.95339e-05	-0.000195286	0.000234353	0.952781
Diffusion_brain_MRI	INI25639	WA L3 in tract middle cerebellar peduncle	Gaussian	African	Covariate-only model	r2	0.117213	0.102523	0.131904	2.23775e-06
Diffusion_brain_MRI	INI25639	WA L3 in tract middle cerebellar peduncle	Gaussian	African	Full model (PRS and Covariates)	r2	0.115135	0.100541	0.129729	2.78797e-06
Diffusion_brain_MRI	INI25639	WA L3 in tract middle cerebellar peduncle	Gaussian	East Asian	PRS	r2	0.0163023	0.00439979	0.0282047	0.192129
Diffusion_brain_MRI	INI25639	WA L3 in tract middle cerebellar peduncle	Gaussian	East Asian	Covariate-only model	r2	0.207368	0.173162	0.241573	9.35988e-07
Diffusion_brain_MRI	INI25639	WA L3 in tract middle cerebellar peduncle	Gaussian	East Asian	Full model (PRS and Covariates)	r2	0.211598	0.17723	0.245966	7.0207e-07
Diffusion_brain_MRI	INI25640	WA L3 in tract medial lemniscus (L)	Gaussian	Score development set (white British)	PRS	r2	0.00129273	0.0010217	0.00156376	1.77257e-07
Diffusion_brain_MRI	INI25640	WA L3 in tract medial lemniscus (L)	Gaussian	Score development set (white British)	Covariate-only model	r2	0.0299532	0.028686	0.0312204	2.00686e-141
Diffusion_brain_MRI	INI25640	WA L3 in tract medial lemniscus (L)	Gaussian	Score development set (white British)	Full model (PRS and Covariates)	r2	0.0303131	0.0290388	0.0315874	3.99573e-143
Diffusion_brain_MRI	INI25640	WA L3 in tract medial lemniscus (L)	Gaussian	hold-out test set (white British)	PRS	r2	6.26374e-07	-1.13207e-05	1.25735e-05	0.95485
Diffusion_brain_MRI	INI25640	WA L3 in tract medial lemniscus (L)	Gaussian	hold-out test set (white British)	Covariate-only model	r2	0.0377947	0.034971	0.0406185	8.68225e-45
Diffusion_brain_MRI	INI25640	WA L3 in tract medial lemniscus (L)	Gaussian	hold-out test set (white British)	Full model (PRS and Covariates)	r2	0.0378253	0.0350005	0.0406501	8.00127e-45
Diffusion_brain_MRI	INI25640	WA L3 in tract medial lemniscus (L)	Gaussian	non-British white	PRS	r2	0.000140637	-0.000153848	0.000435122	0.630151
Diffusion_brain_MRI	INI25640	WA L3 in tract medial lemniscus (L)	Gaussian	non-British white	Covariate-only model	r2	0.0217119	0.0181318	0.0252919	1.79328e-09
Diffusion_brain_MRI	INI25640	WA L3 in tract medial lemniscus (L)	Gaussian	non-British white	Full model (PRS and Covariates)	r2	0.0215997	0.0180285	0.0251709	1.97596e-09
Diffusion_brain_MRI	INI25640	WA L3 in tract medial lemniscus (L)	Gaussian	South Asian	PRS	r2	0.00177845	-8.5452e-05	0.00364235	0.467541
Diffusion_brain_MRI	INI25640	WA L3 in tract medial lemniscus (L)	Gaussian	South Asian	Covariate-only model	r2	0.0659285	0.0553093	0.0765477	6.89479e-06
Diffusion_brain_MRI	INI25640	WA L3 in tract medial lemniscus (L)	Gaussian	South Asian	Full model (PRS and Covariates)	r2	0.0655546	0.0549613	0.0761479	7.33611e-06
Diffusion_brain_MRI	INI25640	WA L3 in tract medial lemniscus (L)	Gaussian	African	PRS	r2	6.04642e-05	-0.000317465	0.000438394	0.917026
Diffusion_brain_MRI	INI25640	WA L3 in tract medial lemniscus (L)	Gaussian	African	Covariate-only model	r2	0.112991	0.0984986	0.127483	3.49656e-06
Diffusion_brain_MRI	INI25640	WA L3 in tract medial lemniscus (L)	Gaussian	African	Full model (PRS and Covariates)	r2	0.112859	0.0983733	0.127345	3.54548e-06
Diffusion_brain_MRI	INI25640	WA L3 in tract medial lemniscus (L)	Gaussian	East Asian	PRS	r2	0.00772229	-0.000541087	0.0159857	0.370385
Diffusion_brain_MRI	INI25640	WA L3 in tract medial lemniscus (L)	Gaussian	East Asian	Covariate-only model	r2	0.16053	0.128656	0.192403	2.08249e-05
Diffusion_brain_MRI	INI25640	WA L3 in tract medial lemniscus (L)	Gaussian	East Asian	Full model (PRS and Covariates)	r2	0.159063	0.12728	0.190846	2.28981e-05
Diffusion_brain_MRI	INI25641	WA L3 in tract medial lemniscus (R)	Gaussian	Score development set (white British)	PRS	r2	0.00263833	0.00225166	0.00302501	8.50388e-14
Diffusion_brain_MRI	INI25641	WA L3 in tract medial lemniscus (R)	Gaussian	Score development set (white British)	Covariate-only model	r2	0.0394906	0.0380499	0.0409314	1.03964e-186
Diffusion_brain_MRI	INI25641	WA L3 in tract medial lemniscus (R)	Gaussian	Score development set (white British)	Full model (PRS and Covariates)	r2	0.0401046	0.0386537	0.0415556	1.22102e-189
Diffusion_brain_MRI	INI25641	WA L3 in tract medial lemniscus (R)	Gaussian	hold-out test set (white British)	PRS	r2	0.00045607	0.000133843	0.000778298	0.126538
Diffusion_brain_MRI	INI25641	WA L3 in tract medial lemniscus (R)	Gaussian	hold-out test set (white British)	Covariate-only model	r2	0.0511565	0.0479169	0.0543961	2.14957e-60
Diffusion_brain_MRI	INI25641	WA L3 in tract medial lemniscus (R)	Gaussian	hold-out test set (white British)	Full model (PRS and Covariates)	r2	0.0513836	0.0481376	0.0546296	1.16218e-60
Diffusion_brain_MRI	INI25641	WA L3 in tract medial lemniscus (R)	Gaussian	non-British white	PRS	r2	0.00182849	0.000768443	0.00288854	0.0823944
Diffusion_brain_MRI	INI25641	WA L3 in tract medial lemniscus (R)	Gaussian	non-British white	Covariate-only model	r2	0.0211412	0.0176065	0.024676	2.93732e-09
Diffusion_brain_MRI	INI25641	WA L3 in tract medial lemniscus (R)	Gaussian	non-British white	Full model (PRS and Covariates)	r2	0.0215821	0.0180123	0.0251519	2.00617e-09
Diffusion_brain_MRI	INI25641	WA L3 in tract medial lemniscus (R)	Gaussian	South Asian	PRS	r2	0.00189532	-2.86249e-05	0.00381927	0.453256
Diffusion_brain_MRI	INI25641	WA L3 in tract medial lemniscus (R)	Gaussian	South Asian	Covariate-only model	r2	0.0586214	0.0485296	0.0687131	2.31395e-05
Diffusion_brain_MRI	INI25641	WA L3 in tract medial lemniscus (R)	Gaussian	South Asian	Full model (PRS and Covariates)	r2	0.059057	0.0489324	0.0691815	2.153e-05
Diffusion_brain_MRI	INI25641	WA L3 in tract medial lemniscus (R)	Gaussian	African	PRS	r2	0.00578459	0.00210919	0.00946	0.307507
Diffusion_brain_MRI	INI25641	WA L3 in tract medial lemniscus (R)	Gaussian	African	Covariate-only model	r2	0.102687	0.0887104	0.116663	1.033e-05
Diffusion_brain_MRI	INI25641	WA L3 in tract medial lemniscus (R)	Gaussian	African	Full model (PRS and Covariates)	r2	0.101492	0.0875787	0.115405	1.17064e-05
Diffusion_brain_MRI	INI25641	WA L3 in tract medial lemniscus (R)	Gaussian	East Asian	PRS	r2	0.0216729	0.00802412	0.0353217	0.132082
Diffusion_brain_MRI	INI25641	WA L3 in tract medial lemniscus (R)	Gaussian	East Asian	Covariate-only model	r2	0.153233	0.121821	0.184644	3.3354e-05
Diffusion_brain_MRI	INI25641	WA L3 in tract medial lemniscus (R)	Gaussian	East Asian	Full model (PRS and Covariates)	r2	0.152529	0.121164	0.183895	3.48977e-05
Diffusion_brain_MRI	INI25642	WA L3 in tract posterior thalamic radiation (L)	Gaussian	Score development set (white British)	PRS	r2	0.000617646	0.000430177	0.000805115	0.000307677
Diffusion_brain_MRI	INI25642	WA L3 in tract posterior thalamic radiation (L)	Gaussian	Score development set (white British)	Covariate-only model	r2	0.152468	0.14997	0.154966	0
Diffusion_brain_MRI	INI25642	WA L3 in tract posterior thalamic radiation (L)	Gaussian	Score development set (white British)	Full model (PRS and Covariates)	r2	0.152528	0.15003	0.155026	0
Diffusion_brain_MRI	INI25642	WA L3 in tract posterior thalamic radiation (L)	Gaussian	hold-out test set (white British)	PRS	r2	0.00040798	0.0001032	0.000712761	0.148435
Diffusion_brain_MRI	INI25642	WA L3 in tract posterior thalamic radiation (L)	Gaussian	hold-out test set (white British)	Covariate-only model	r2	0.159578	0.15451	0.164646	1.71634e-195
Diffusion_brain_MRI	INI25642	WA L3 in tract posterior thalamic radiation (L)	Gaussian	hold-out test set (white British)	Full model (PRS and Covariates)	r2	0.159616	0.154547	0.164684	1.52902e-195
Diffusion_brain_MRI	INI25642	WA L3 in tract posterior thalamic radiation (L)	Gaussian	non-British white	PRS	r2	7.02441e-05	-0.000137892	0.000278381	0.733633
Diffusion_brain_MRI	INI25642	WA L3 in tract posterior thalamic radiation (L)	Gaussian	non-British white	Covariate-only model	r2	0.18815	0.179404	0.196896	1.04157e-76
Diffusion_brain_MRI	INI25642	WA L3 in tract posterior thalamic radiation (L)	Gaussian	non-British white	Full model (PRS and Covariates)	r2	0.188204	0.179457	0.19695	9.85929e-77
Diffusion_brain_MRI	INI25642	WA L3 in tract posterior thalamic radiation (L)	Gaussian	South Asian	PRS	r2	0.00138985	-0.000258523	0.00303822	0.520765
Diffusion_brain_MRI	INI25642	WA L3 in tract posterior thalamic radiation (L)	Gaussian	South Asian	Covariate-only model	r2	0.10554	0.0926742	0.118406	8.88627e-09
Diffusion_brain_MRI	INI25642	WA L3 in tract posterior thalamic radiation (L)	Gaussian	South Asian	Full model (PRS and Covariates)	r2	0.105605	0.0927364	0.118475	8.78808e-09
Diffusion_brain_MRI	INI25642	WA L3 in tract posterior thalamic radiation (L)	Gaussian	African	PRS	r2	0.00699087	0.00295529	0.0110265	0.261788
Diffusion_brain_MRI	INI25642	WA L3 in tract posterior thalamic radiation (L)	Gaussian	African	Covariate-only model	r2	0.190277	0.173109	0.207445	7.49309e-10
Diffusion_brain_MRI	INI25642	WA L3 in tract posterior thalamic radiation (L)	Gaussian	African	Full model (PRS and Covariates)	r2	0.190208	0.173041	0.207374	7.55243e-10
Diffusion_brain_MRI	INI25642	WA L3 in tract posterior thalamic radiation (L)	Gaussian	East Asian	PRS	r2	0.00554908	-0.00147105	0.0125692	0.447909
Diffusion_brain_MRI	INI25642	WA L3 in tract posterior thalamic radiation (L)	Gaussian	East Asian	Covariate-only model	r2	0.155744	0.12417	0.187318	2.8372e-05
Diffusion_brain_MRI	INI25642	WA L3 in tract posterior thalamic radiation (L)	Gaussian	East Asian	Full model (PRS and Covariates)	r2	0.155887	0.124304	0.18747	2.81115e-05
Diffusion_brain_MRI	INI25644	WA L3 in tract superior longitudinal fasciculus (L)	Gaussian	Score development set (white British)	PRS	r2	0.30662	0.303722	0.309518	0
Diffusion_brain_MRI	INI25644	WA L3 in tract superior longitudinal fasciculus (L)	Gaussian	Score development set (white British)	Covariate-only model	r2	0.103524	0.101347	0.105701	0
Diffusion_brain_MRI	INI25644	WA L3 in tract superior longitudinal fasciculus (L)	Gaussian	Score development set (white British)	Full model (PRS and Covariates)	r2	0.311744	0.308843	0.314645	0
Diffusion_brain_MRI	INI25644	WA L3 in tract superior longitudinal fasciculus (L)	Gaussian	hold-out test set (white British)	PRS	r2	0.0281931	0.02573	0.0306563	1.08776e-33
Diffusion_brain_MRI	INI25644	WA L3 in tract superior longitudinal fasciculus (L)	Gaussian	hold-out test set (white British)	Covariate-only model	r2	0.105275	0.100893	0.109657	8.10832e-126
Diffusion_brain_MRI	INI25644	WA L3 in tract superior longitudinal fasciculus (L)	Gaussian	hold-out test set (white British)	Full model (PRS and Covariates)	r2	0.132421	0.127655	0.137187	4.15714e-160
Diffusion_brain_MRI	INI25644	WA L3 in tract superior longitudinal fasciculus (L)	Gaussian	non-British white	PRS	r2	0.0211206	0.0175875	0.0246537	2.99025e-09
Diffusion_brain_MRI	INI25644	WA L3 in tract superior longitudinal fasciculus (L)	Gaussian	non-British white	Covariate-only model	r2	0.137181	0.129245	0.145118	7.7386e-55
Diffusion_brain_MRI	INI25644	WA L3 in tract superior longitudinal fasciculus (L)	Gaussian	non-British white	Full model (PRS and Covariates)	r2	0.156648	0.148359	0.164938	4.881e-63
Diffusion_brain_MRI	INI25644	WA L3 in tract superior longitudinal fasciculus (L)	Gaussian	South Asian	PRS	r2	0.00796574	0.00404548	0.011886	0.123584
Diffusion_brain_MRI	INI25644	WA L3 in tract superior longitudinal fasciculus (L)	Gaussian	South Asian	Covariate-only model	r2	0.0801804	0.0686482	0.0917126	6.4224e-07
Diffusion_brain_MRI	INI25644	WA L3 in tract superior longitudinal fasciculus (L)	Gaussian	South Asian	Full model (PRS and Covariates)	r2	0.0810488	0.0694653	0.0926323	5.55397e-07
Diffusion_brain_MRI	INI25644	WA L3 in tract superior longitudinal fasciculus (L)	Gaussian	African	PRS	r2	0.000366538	-0.000563687	0.00129676	0.797544
Diffusion_brain_MRI	INI25644	WA L3 in tract superior longitudinal fasciculus (L)	Gaussian	African	Covariate-only model	r2	0.138401	0.122821	0.153981	2.32723e-07
Diffusion_brain_MRI	INI25644	WA L3 in tract superior longitudinal fasciculus (L)	Gaussian	African	Full model (PRS and Covariates)	r2	0.115814	0.101189	0.13044	2.59474e-06
Diffusion_brain_MRI	INI25644	WA L3 in tract superior longitudinal fasciculus (L)	Gaussian	East Asian	PRS	r2	0.0842045	0.0590209	0.109388	0.00254979
Diffusion_brain_MRI	INI25644	WA L3 in tract superior longitudinal fasciculus (L)	Gaussian	East Asian	Covariate-only model	r2	0.0993828	0.0724769	0.126289	0.000996292
Diffusion_brain_MRI	INI25644	WA L3 in tract superior longitudinal fasciculus (L)	Gaussian	East Asian	Full model (PRS and Covariates)	r2	0.161544	0.129608	0.193479	1.95005e-05
Diffusion_brain_MRI	INI25646	WA L3 in tract superior thalamic radiation (L)	Gaussian	Score development set (white British)	PRS	r2	0.172718	0.170123	0.175313	0
Diffusion_brain_MRI	INI25646	WA L3 in tract superior thalamic radiation (L)	Gaussian	Score development set (white British)	Covariate-only model	r2	0.113658	0.111403	0.115914	0
Diffusion_brain_MRI	INI25646	WA L3 in tract superior thalamic radiation (L)	Gaussian	Score development set (white British)	Full model (PRS and Covariates)	r2	0.206757	0.204035	0.20948	0
Diffusion_brain_MRI	INI25646	WA L3 in tract superior thalamic radiation (L)	Gaussian	hold-out test set (white British)	PRS	r2	0.0153794	0.0135361	0.0172226	5.29444e-19
Diffusion_brain_MRI	INI25646	WA L3 in tract superior thalamic radiation (L)	Gaussian	hold-out test set (white British)	Covariate-only model	r2	0.115329	0.110794	0.119864	2.1411e-138
Diffusion_brain_MRI	INI25646	WA L3 in tract superior thalamic radiation (L)	Gaussian	hold-out test set (white British)	Full model (PRS and Covariates)	r2	0.129858	0.125124	0.134591	7.96891e-157
Diffusion_brain_MRI	INI25646	WA L3 in tract superior thalamic radiation (L)	Gaussian	non-British white	PRS	r2	0.00722743	0.00513132	0.00932355	0.000544222
Diffusion_brain_MRI	INI25646	WA L3 in tract superior thalamic radiation (L)	Gaussian	non-British white	Covariate-only model	r2	0.144129	0.136059	0.152199	9.61523e-58
Diffusion_brain_MRI	INI25646	WA L3 in tract superior thalamic radiation (L)	Gaussian	non-British white	Full model (PRS and Covariates)	r2	0.149014	0.140855	0.157172	8.43747e-60
Diffusion_brain_MRI	INI25646	WA L3 in tract superior thalamic radiation (L)	Gaussian	South Asian	PRS	r2	0.0119258	0.00714821	0.0167034	0.0592854
Diffusion_brain_MRI	INI25646	WA L3 in tract superior thalamic radiation (L)	Gaussian	South Asian	Covariate-only model	r2	0.0647789	0.0542397	0.0753181	8.34345e-06
Diffusion_brain_MRI	INI25646	WA L3 in tract superior thalamic radiation (L)	Gaussian	South Asian	Full model (PRS and Covariates)	r2	0.0752675	0.0640345	0.0865005	1.45872e-06
Diffusion_brain_MRI	INI25646	WA L3 in tract superior thalamic radiation (L)	Gaussian	African	PRS	r2	0.000999732	-0.000535575	0.00253504	0.671767
Diffusion_brain_MRI	INI25646	WA L3 in tract superior thalamic radiation (L)	Gaussian	African	Covariate-only model	r2	0.192259	0.175045	0.209474	5.98022e-10
Diffusion_brain_MRI	INI25646	WA L3 in tract superior thalamic radiation (L)	Gaussian	African	Full model (PRS and Covariates)	r2	0.175894	0.159095	0.192694	3.79301e-09
Diffusion_brain_MRI	INI25646	WA L3 in tract superior thalamic radiation (L)	Gaussian	East Asian	PRS	r2	0.0234268	0.00926193	0.0375917	0.117257
Diffusion_brain_MRI	INI25646	WA L3 in tract superior thalamic radiation (L)	Gaussian	East Asian	Covariate-only model	r2	0.147525	0.116496	0.178553	4.81148e-05
Diffusion_brain_MRI	INI25646	WA L3 in tract superior thalamic radiation (L)	Gaussian	East Asian	Full model (PRS and Covariates)	r2	0.159345	0.127544	0.191146	2.24839e-05
Diffusion_brain_MRI	INI25647	WA L3 in tract superior thalamic radiation (R)	Gaussian	Score development set (white British)	PRS	r2	0.255558	0.252717	0.258399	0
Diffusion_brain_MRI	INI25647	WA L3 in tract superior thalamic radiation (R)	Gaussian	Score development set (white British)	Covariate-only model	r2	0.10556	0.103366	0.107753	0
Diffusion_brain_MRI	INI25647	WA L3 in tract superior thalamic radiation (R)	Gaussian	Score development set (white British)	Full model (PRS and Covariates)	r2	0.259209	0.256362	0.262055	0
Diffusion_brain_MRI	INI25647	WA L3 in tract superior thalamic radiation (R)	Gaussian	hold-out test set (white British)	PRS	r2	0.00831488	0.00694984	0.00967993	6.28637e-11
Diffusion_brain_MRI	INI25647	WA L3 in tract superior thalamic radiation (R)	Gaussian	hold-out test set (white British)	Covariate-only model	r2	0.10911	0.104668	0.113552	1.34173e-130
Diffusion_brain_MRI	INI25647	WA L3 in tract superior thalamic radiation (R)	Gaussian	hold-out test set (white British)	Full model (PRS and Covariates)	r2	0.113634	0.109123	0.118144	2.89164e-136
Diffusion_brain_MRI	INI25647	WA L3 in tract superior thalamic radiation (R)	Gaussian	non-British white	PRS	r2	0.00126941	0.000385674	0.00215315	0.147883
Diffusion_brain_MRI	INI25647	WA L3 in tract superior thalamic radiation (R)	Gaussian	non-British white	Covariate-only model	r2	0.135675	0.127768	0.143581	3.27927e-54
Diffusion_brain_MRI	INI25647	WA L3 in tract superior thalamic radiation (R)	Gaussian	non-British white	Full model (PRS and Covariates)	r2	0.128301	0.120547	0.136056	3.71099e-51
Diffusion_brain_MRI	INI25647	WA L3 in tract superior thalamic radiation (R)	Gaussian	South Asian	PRS	r2	0.0142015	0.00899996	0.019403	0.0394603
Diffusion_brain_MRI	INI25647	WA L3 in tract superior thalamic radiation (R)	Gaussian	South Asian	Covariate-only model	r2	0.0636339	0.0531755	0.0740923	1.00878e-05
Diffusion_brain_MRI	INI25647	WA L3 in tract superior thalamic radiation (R)	Gaussian	South Asian	Full model (PRS and Covariates)	r2	0.0748963	0.0636865	0.086106	1.55186e-06
Diffusion_brain_MRI	INI25647	WA L3 in tract superior thalamic radiation (R)	Gaussian	African	PRS	r2	2.25461e-06	-7.07285e-05	7.52377e-05	0.98395
Diffusion_brain_MRI	INI25647	WA L3 in tract superior thalamic radiation (R)	Gaussian	African	Covariate-only model	r2	0.198226	0.180875	0.215577	3.0243e-10
Diffusion_brain_MRI	INI25647	WA L3 in tract superior thalamic radiation (R)	Gaussian	African	Full model (PRS and Covariates)	r2	0.180955	0.16402	0.19789	2.14982e-09
Diffusion_brain_MRI	INI25647	WA L3 in tract superior thalamic radiation (R)	Gaussian	East Asian	PRS	r2	0.13849	0.108107	0.168872	8.56329e-05
Diffusion_brain_MRI	INI25647	WA L3 in tract superior thalamic radiation (R)	Gaussian	East Asian	Covariate-only model	r2	0.145437	0.114553	0.176321	5.49897e-05
Diffusion_brain_MRI	INI25647	WA L3 in tract superior thalamic radiation (R)	Gaussian	East Asian	Full model (PRS and Covariates)	r2	0.219271	0.184626	0.253916	4.15299e-07
Diffusion_brain_MRI	INI25648	WA L3 in tract uncinate fasciculus (L)	Gaussian	Score development set (white British)	PRS	r2	0.149973	0.147488	0.152457	0
Diffusion_brain_MRI	INI25648	WA L3 in tract uncinate fasciculus (L)	Gaussian	Score development set (white British)	Covariate-only model	r2	0.100181	0.0980314	0.102331	0
Diffusion_brain_MRI	INI25648	WA L3 in tract uncinate fasciculus (L)	Gaussian	Score development set (white British)	Full model (PRS and Covariates)	r2	0.181352	0.17872	0.183983	0
Diffusion_brain_MRI	INI25648	WA L3 in tract uncinate fasciculus (L)	Gaussian	hold-out test set (white British)	PRS	r2	0.00936791	0.00792055	0.0108153	3.91568e-12
Diffusion_brain_MRI	INI25648	WA L3 in tract uncinate fasciculus (L)	Gaussian	hold-out test set (white British)	Covariate-only model	r2	0.0936887	0.0895011	0.0978764	1.71201e-111
Diffusion_brain_MRI	INI25648	WA L3 in tract uncinate fasciculus (L)	Gaussian	hold-out test set (white British)	Full model (PRS and Covariates)	r2	0.102732	0.098391	0.107074	1.17006e-122
Diffusion_brain_MRI	INI25648	WA L3 in tract uncinate fasciculus (L)	Gaussian	non-British white	PRS	r2	0.00917561	0.00681846	0.0115328	9.69173e-05
Diffusion_brain_MRI	INI25648	WA L3 in tract uncinate fasciculus (L)	Gaussian	non-British white	Covariate-only model	r2	0.142762	0.134718	0.150807	3.60023e-57
Diffusion_brain_MRI	INI25648	WA L3 in tract uncinate fasciculus (L)	Gaussian	non-British white	Full model (PRS and Covariates)	r2	0.155116	0.146852	0.16338	2.19096e-62
Diffusion_brain_MRI	INI25648	WA L3 in tract uncinate fasciculus (L)	Gaussian	South Asian	PRS	r2	0.00151352	-0.000206414	0.00323345	0.502763
Diffusion_brain_MRI	INI25648	WA L3 in tract uncinate fasciculus (L)	Gaussian	South Asian	Covariate-only model	r2	0.128238	0.114416	0.14206	1.78203e-10
Diffusion_brain_MRI	INI25648	WA L3 in tract uncinate fasciculus (L)	Gaussian	South Asian	Full model (PRS and Covariates)	r2	0.123393	0.109759	0.137027	4.13335e-10
Diffusion_brain_MRI	INI25648	WA L3 in tract uncinate fasciculus (L)	Gaussian	African	PRS	r2	0.00226627	-4.23798e-05	0.00457492	0.523364
Diffusion_brain_MRI	INI25648	WA L3 in tract uncinate fasciculus (L)	Gaussian	African	Covariate-only model	r2	0.0853356	0.0723484	0.0983228	6.29608e-05
Diffusion_brain_MRI	INI25648	WA L3 in tract uncinate fasciculus (L)	Gaussian	African	Full model (PRS and Covariates)	r2	0.0894279	0.0761925	0.102663	4.11761e-05
Diffusion_brain_MRI	INI25648	WA L3 in tract uncinate fasciculus (L)	Gaussian	East Asian	PRS	r2	0.00557555	-0.00146112	0.0126122	0.446825
Diffusion_brain_MRI	INI25648	WA L3 in tract uncinate fasciculus (L)	Gaussian	East Asian	Covariate-only model	r2	0.215617	0.181101	0.250134	5.33542e-07
Diffusion_brain_MRI	INI25648	WA L3 in tract uncinate fasciculus (L)	Gaussian	East Asian	Full model (PRS and Covariates)	r2	0.21996	0.185291	0.254629	3.96083e-07
Diffusion_brain_MRI	INI25649	WA L3 in tract uncinate fasciculus (R)	Gaussian	Score development set (white British)	PRS	r2	0.237615	0.23481	0.24042	0
Diffusion_brain_MRI	INI25649	WA L3 in tract uncinate fasciculus (R)	Gaussian	Score development set (white British)	Covariate-only model	r2	0.0965306	0.0944119	0.0986493	0
Diffusion_brain_MRI	INI25649	WA L3 in tract uncinate fasciculus (R)	Gaussian	Score development set (white British)	Full model (PRS and Covariates)	r2	0.240754	0.237942	0.243566	0
Diffusion_brain_MRI	INI25649	WA L3 in tract uncinate fasciculus (R)	Gaussian	hold-out test set (white British)	PRS	r2	0.0181243	0.0161289	0.0201197	3.85812e-22
Diffusion_brain_MRI	INI25649	WA L3 in tract uncinate fasciculus (R)	Gaussian	hold-out test set (white British)	Covariate-only model	r2	0.101297	0.096979	0.105615	7.04524e-121
Diffusion_brain_MRI	INI25649	WA L3 in tract uncinate fasciculus (R)	Gaussian	hold-out test set (white British)	Full model (PRS and Covariates)	r2	0.120002	0.115401	0.124604	2.72553e-144
Diffusion_brain_MRI	INI25649	WA L3 in tract uncinate fasciculus (R)	Gaussian	non-British white	PRS	r2	0.0157764	0.0127062	0.0188466	3.05484e-07
Diffusion_brain_MRI	INI25649	WA L3 in tract uncinate fasciculus (R)	Gaussian	non-British white	Covariate-only model	r2	0.137704	0.129757	0.145651	4.68613e-55
Diffusion_brain_MRI	INI25649	WA L3 in tract uncinate fasciculus (R)	Gaussian	non-British white	Full model (PRS and Covariates)	r2	0.155562	0.14729	0.163833	1.41649e-62
Diffusion_brain_MRI	INI25649	WA L3 in tract uncinate fasciculus (R)	Gaussian	South Asian	PRS	r2	0.025689	0.0187747	0.0326033	0.00547224
Diffusion_brain_MRI	INI25649	WA L3 in tract uncinate fasciculus (R)	Gaussian	South Asian	Covariate-only model	r2	0.197105	0.181323	0.212888	7.14364e-16
Diffusion_brain_MRI	INI25649	WA L3 in tract uncinate fasciculus (R)	Gaussian	South Asian	Full model (PRS and Covariates)	r2	0.217627	0.201467	0.233787	1.45613e-17
Diffusion_brain_MRI	INI25649	WA L3 in tract uncinate fasciculus (R)	Gaussian	African	PRS	r2	0.00207555	-0.000134247	0.00428534	0.541401
Diffusion_brain_MRI	INI25649	WA L3 in tract uncinate fasciculus (R)	Gaussian	African	Covariate-only model	r2	0.155478	0.139292	0.171663	3.63704e-08
Diffusion_brain_MRI	INI25649	WA L3 in tract uncinate fasciculus (R)	Gaussian	African	Full model (PRS and Covariates)	r2	0.155365	0.139183	0.171547	3.68224e-08
Diffusion_brain_MRI	INI25649	WA L3 in tract uncinate fasciculus (R)	Gaussian	East Asian	PRS	r2	0.0162723	0.00438042	0.0281642	0.192541
Diffusion_brain_MRI	INI25649	WA L3 in tract uncinate fasciculus (R)	Gaussian	East Asian	Covariate-only model	r2	0.219859	0.185194	0.254525	3.98841e-07
Diffusion_brain_MRI	INI25649	WA L3 in tract uncinate fasciculus (R)	Gaussian	East Asian	Full model (PRS and Covariates)	r2	0.242799	0.207441	0.278157	8.06789e-08
Diffusion_brain_MRI	INI25650	WA ICVF in tract acoustic radiation (L)	Gaussian	Score development set (white British)	PRS	r2	0.275912	0.273041	0.278783	0
Diffusion_brain_MRI	INI25650	WA ICVF in tract acoustic radiation (L)	Gaussian	Score development set (white British)	Covariate-only model	r2	0.0294479	0.0281908	0.030705	4.97272e-139
Diffusion_brain_MRI	INI25650	WA ICVF in tract acoustic radiation (L)	Gaussian	Score development set (white British)	Full model (PRS and Covariates)	r2	0.259091	0.256245	0.261938	0
Diffusion_brain_MRI	INI25650	WA ICVF in tract acoustic radiation (L)	Gaussian	hold-out test set (white British)	PRS	r2	0.0241795	0.021889	0.02647	4.46636e-29
Diffusion_brain_MRI	INI25650	WA ICVF in tract acoustic radiation (L)	Gaussian	hold-out test set (white British)	Covariate-only model	r2	0.0234254	0.0211692	0.0256817	3.27486e-28
Diffusion_brain_MRI	INI25650	WA ICVF in tract acoustic radiation (L)	Gaussian	hold-out test set (white British)	Full model (PRS and Covariates)	r2	0.0481225	0.0449704	0.0512746	7.82394e-57
Diffusion_brain_MRI	INI25650	WA ICVF in tract acoustic radiation (L)	Gaussian	non-British white	PRS	r2	0.0397632	0.0350077	0.0445186	2.87303e-16
Diffusion_brain_MRI	INI25650	WA ICVF in tract acoustic radiation (L)	Gaussian	non-British white	Covariate-only model	r2	0.0523774	0.0469913	0.0577636	4.62313e-21
Diffusion_brain_MRI	INI25650	WA ICVF in tract acoustic radiation (L)	Gaussian	non-British white	Full model (PRS and Covariates)	r2	0.0944316	0.0875204	0.101343	1.92656e-37
Diffusion_brain_MRI	INI25650	WA ICVF in tract acoustic radiation (L)	Gaussian	South Asian	PRS	r2	0.00819652	0.0042208	0.0121722	0.118254
Diffusion_brain_MRI	INI25650	WA ICVF in tract acoustic radiation (L)	Gaussian	South Asian	Covariate-only model	r2	0.0271806	0.0200793	0.0342819	0.00425737
Diffusion_brain_MRI	INI25650	WA ICVF in tract acoustic radiation (L)	Gaussian	South Asian	Full model (PRS and Covariates)	r2	0.0351454	0.0271365	0.0431543	0.00112587
Diffusion_brain_MRI	INI25650	WA ICVF in tract acoustic radiation (L)	Gaussian	African	PRS	r2	0.00608807	0.00231864	0.0098575	0.295112
Diffusion_brain_MRI	INI25650	WA ICVF in tract acoustic radiation (L)	Gaussian	African	Covariate-only model	r2	0.0798671	0.0672278	0.0925064	0.000110901
Diffusion_brain_MRI	INI25650	WA ICVF in tract acoustic radiation (L)	Gaussian	African	Full model (PRS and Covariates)	r2	0.0814638	0.068721	0.0942067	9.40177e-05
Diffusion_brain_MRI	INI25650	WA ICVF in tract acoustic radiation (L)	Gaussian	East Asian	PRS	r2	0.0174132	0.00512573	0.0297006	0.177531
Diffusion_brain_MRI	INI25650	WA ICVF in tract acoustic radiation (L)	Gaussian	East Asian	Covariate-only model	r2	0.0526476	0.0320483	0.0732469	0.0179821
Diffusion_brain_MRI	INI25650	WA ICVF in tract acoustic radiation (L)	Gaussian	East Asian	Full model (PRS and Covariates)	r2	0.0787101	0.0542159	0.103204	0.00358015
Diffusion_brain_MRI	INI25651	WA ICVF in tract acoustic radiation (R)	Gaussian	Score development set (white British)	PRS	r2	0.194107	0.191427	0.196787	0
Diffusion_brain_MRI	INI25651	WA ICVF in tract acoustic radiation (R)	Gaussian	Score development set (white British)	Covariate-only model	r2	0.0314046	0.030109	0.0327002	2.79109e-148
Diffusion_brain_MRI	INI25651	WA ICVF in tract acoustic radiation (R)	Gaussian	Score development set (white British)	Full model (PRS and Covariates)	r2	0.183328	0.180689	0.185967	0
Diffusion_brain_MRI	INI25651	WA ICVF in tract acoustic radiation (R)	Gaussian	hold-out test set (white British)	PRS	r2	0.0280982	0.025639	0.0305575	1.39886e-33
Diffusion_brain_MRI	INI25651	WA ICVF in tract acoustic radiation (R)	Gaussian	hold-out test set (white British)	Covariate-only model	r2	0.0295592	0.0270406	0.0320778	2.90451e-35
Diffusion_brain_MRI	INI25651	WA ICVF in tract acoustic radiation (R)	Gaussian	hold-out test set (white British)	Full model (PRS and Covariates)	r2	0.0575026	0.054091	0.0609143	7.06363e-68
Diffusion_brain_MRI	INI25651	WA ICVF in tract acoustic radiation (R)	Gaussian	non-British white	PRS	r2	0.0402672	0.0354842	0.0450502	1.85214e-16
Diffusion_brain_MRI	INI25651	WA ICVF in tract acoustic radiation (R)	Gaussian	non-British white	Covariate-only model	r2	0.0577625	0.0521383	0.0633866	4.0132e-23
Diffusion_brain_MRI	INI25651	WA ICVF in tract acoustic radiation (R)	Gaussian	non-British white	Full model (PRS and Covariates)	r2	0.10046	0.0933794	0.107541	7.58011e-40
Diffusion_brain_MRI	INI25651	WA ICVF in tract acoustic radiation (R)	Gaussian	South Asian	PRS	r2	0.0128487	0.00789434	0.0178031	0.0502127
Diffusion_brain_MRI	INI25651	WA ICVF in tract acoustic radiation (R)	Gaussian	South Asian	Covariate-only model	r2	0.0289965	0.0216756	0.0363175	0.00313939
Diffusion_brain_MRI	INI25651	WA ICVF in tract acoustic radiation (R)	Gaussian	South Asian	Full model (PRS and Covariates)	r2	0.0412547	0.0326326	0.0498768	0.000408789
Diffusion_brain_MRI	INI25651	WA ICVF in tract acoustic radiation (R)	Gaussian	African	PRS	r2	0.0151757	0.00927886	0.0210726	0.0975625
Diffusion_brain_MRI	INI25651	WA ICVF in tract acoustic radiation (R)	Gaussian	African	Covariate-only model	r2	0.072678	0.0605268	0.0848292	0.000232991
Diffusion_brain_MRI	INI25651	WA ICVF in tract acoustic radiation (R)	Gaussian	African	Full model (PRS and Covariates)	r2	0.0888497	0.0756487	0.102051	4.37248e-05
Diffusion_brain_MRI	INI25651	WA ICVF in tract acoustic radiation (R)	Gaussian	East Asian	PRS	r2	0.0248977	0.0103169	0.0394785	0.106219
Diffusion_brain_MRI	INI25651	WA ICVF in tract acoustic radiation (R)	Gaussian	East Asian	Covariate-only model	r2	0.0308208	0.0146967	0.046945	0.0718506
Diffusion_brain_MRI	INI25651	WA ICVF in tract acoustic radiation (R)	Gaussian	East Asian	Full model (PRS and Covariates)	r2	0.0593156	0.0376046	0.0810266	0.0118779
Diffusion_brain_MRI	INI25652	WA ICVF in tract anterior thalamic radiation (L)	Gaussian	Score development set (white British)	PRS	r2	0.157673	0.155149	0.160198	0
Diffusion_brain_MRI	INI25652	WA ICVF in tract anterior thalamic radiation (L)	Gaussian	Score development set (white British)	Covariate-only model	r2	0.137172	0.13476	0.139584	0
Diffusion_brain_MRI	INI25652	WA ICVF in tract anterior thalamic radiation (L)	Gaussian	Score development set (white British)	Full model (PRS and Covariates)	r2	0.234477	0.231679	0.237275	0
Diffusion_brain_MRI	INI25652	WA ICVF in tract anterior thalamic radiation (L)	Gaussian	hold-out test set (white British)	PRS	r2	0.0265417	0.0241477	0.0289357	8.6383e-32
Diffusion_brain_MRI	INI25652	WA ICVF in tract anterior thalamic radiation (L)	Gaussian	hold-out test set (white British)	Covariate-only model	r2	0.117841	0.11327	0.122412	1.46411e-141
Diffusion_brain_MRI	INI25652	WA ICVF in tract anterior thalamic radiation (L)	Gaussian	hold-out test set (white British)	Full model (PRS and Covariates)	r2	0.142769	0.13788	0.147659	1.84885e-173
Diffusion_brain_MRI	INI25652	WA ICVF in tract anterior thalamic radiation (L)	Gaussian	non-British white	PRS	r2	0.0241183	0.0203544	0.0278823	2.23869e-10
Diffusion_brain_MRI	INI25652	WA ICVF in tract anterior thalamic radiation (L)	Gaussian	non-British white	Covariate-only model	r2	0.195371	0.186539	0.204204	6.45918e-80
Diffusion_brain_MRI	INI25652	WA ICVF in tract anterior thalamic radiation (L)	Gaussian	non-British white	Full model (PRS and Covariates)	r2	0.223313	0.214197	0.232428	1.33631e-92
Diffusion_brain_MRI	INI25652	WA ICVF in tract anterior thalamic radiation (L)	Gaussian	South Asian	PRS	r2	0.0143011	0.00908193	0.0195204	0.03877
Diffusion_brain_MRI	INI25652	WA ICVF in tract anterior thalamic radiation (L)	Gaussian	South Asian	Covariate-only model	r2	0.10249	0.0897675	0.115211	1.4939e-08
Diffusion_brain_MRI	INI25652	WA ICVF in tract anterior thalamic radiation (L)	Gaussian	South Asian	Full model (PRS and Covariates)	r2	0.116351	0.103005	0.129697	1.39462e-09
Diffusion_brain_MRI	INI25652	WA ICVF in tract anterior thalamic radiation (L)	Gaussian	African	PRS	r2	0.0014664	-0.00039216	0.00332496	0.607785
Diffusion_brain_MRI	INI25652	WA ICVF in tract anterior thalamic radiation (L)	Gaussian	African	Covariate-only model	r2	0.174268	0.157514	0.191023	4.5493e-09
Diffusion_brain_MRI	INI25652	WA ICVF in tract anterior thalamic radiation (L)	Gaussian	African	Full model (PRS and Covariates)	r2	0.167782	0.151213	0.184351	9.36594e-09
Diffusion_brain_MRI	INI25652	WA ICVF in tract anterior thalamic radiation (L)	Gaussian	East Asian	PRS	r2	0.00226294	-0.0022349	0.00676078	0.62822
Diffusion_brain_MRI	INI25652	WA ICVF in tract anterior thalamic radiation (L)	Gaussian	East Asian	Covariate-only model	r2	0.128004	0.0984391	0.157569	0.000166357
Diffusion_brain_MRI	INI25652	WA ICVF in tract anterior thalamic radiation (L)	Gaussian	East Asian	Full model (PRS and Covariates)	r2	0.127327	0.0978178	0.156837	0.000173611
Diffusion_brain_MRI	INI25653	WA ICVF in tract anterior thalamic radiation (R)	Gaussian	Score development set (white British)	PRS	r2	0.152398	0.149901	0.154896	0
Diffusion_brain_MRI	INI25653	WA ICVF in tract anterior thalamic radiation (R)	Gaussian	Score development set (white British)	Covariate-only model	r2	0.142738	0.140293	0.145182	0
Diffusion_brain_MRI	INI25653	WA ICVF in tract anterior thalamic radiation (R)	Gaussian	Score development set (white British)	Full model (PRS and Covariates)	r2	0.234066	0.231269	0.236863	0
Diffusion_brain_MRI	INI25653	WA ICVF in tract anterior thalamic radiation (R)	Gaussian	hold-out test set (white British)	PRS	r2	0.0248073	0.0224887	0.0271259	8.49592e-30
Diffusion_brain_MRI	INI25653	WA ICVF in tract anterior thalamic radiation (R)	Gaussian	hold-out test set (white British)	Covariate-only model	r2	0.121302	0.116682	0.125921	6.18068e-146
Diffusion_brain_MRI	INI25653	WA ICVF in tract anterior thalamic radiation (R)	Gaussian	hold-out test set (white British)	Full model (PRS and Covariates)	r2	0.144586	0.139676	0.149496	8.05296e-176
Diffusion_brain_MRI	INI25653	WA ICVF in tract anterior thalamic radiation (R)	Gaussian	non-British white	PRS	r2	0.0308927	0.0266624	0.035123	6.36857e-13
Diffusion_brain_MRI	INI25653	WA ICVF in tract anterior thalamic radiation (R)	Gaussian	non-British white	Covariate-only model	r2	0.205161	0.19622	0.214103	2.60731e-84
Diffusion_brain_MRI	INI25653	WA ICVF in tract anterior thalamic radiation (R)	Gaussian	non-British white	Full model (PRS and Covariates)	r2	0.239422	0.230179	0.248664	4.03732e-100
Diffusion_brain_MRI	INI25653	WA ICVF in tract anterior thalamic radiation (R)	Gaussian	South Asian	PRS	r2	0.0153711	0.00996603	0.0207761	0.032104
Diffusion_brain_MRI	INI25653	WA ICVF in tract anterior thalamic radiation (R)	Gaussian	South Asian	Covariate-only model	r2	0.10266	0.08993	0.11539	1.45118e-08
Diffusion_brain_MRI	INI25653	WA ICVF in tract anterior thalamic radiation (R)	Gaussian	South Asian	Full model (PRS and Covariates)	r2	0.116459	0.103109	0.129809	1.36895e-09
Diffusion_brain_MRI	INI25653	WA ICVF in tract anterior thalamic radiation (R)	Gaussian	African	PRS	r2	0.000541254	-0.00058894	0.00167145	0.755238
Diffusion_brain_MRI	INI25653	WA ICVF in tract anterior thalamic radiation (R)	Gaussian	African	Covariate-only model	r2	0.143487	0.127717	0.159257	1.34311e-07
Diffusion_brain_MRI	INI25653	WA ICVF in tract anterior thalamic radiation (R)	Gaussian	African	Full model (PRS and Covariates)	r2	0.127463	0.112322	0.142605	7.52478e-07
Diffusion_brain_MRI	INI25653	WA ICVF in tract anterior thalamic radiation (R)	Gaussian	East Asian	PRS	r2	0.0148329	0.00346257	0.0262033	0.213618
Diffusion_brain_MRI	INI25653	WA ICVF in tract anterior thalamic radiation (R)	Gaussian	East Asian	Covariate-only model	r2	0.13876	0.108357	0.169162	8.4176e-05
Diffusion_brain_MRI	INI25653	WA ICVF in tract anterior thalamic radiation (R)	Gaussian	East Asian	Full model (PRS and Covariates)	r2	0.156323	0.124712	0.187934	2.73312e-05
Diffusion_brain_MRI	INI25654	WA ICVF in tract cingulate gyrus part of cingulum (L)	Gaussian	Score development set (white British)	PRS	r2	0.208469	0.205741	0.211197	0
Diffusion_brain_MRI	INI25654	WA ICVF in tract cingulate gyrus part of cingulum (L)	Gaussian	Score development set (white British)	Covariate-only model	r2	0.0734705	0.0715749	0.0753661	0
Diffusion_brain_MRI	INI25654	WA ICVF in tract cingulate gyrus part of cingulum (L)	Gaussian	Score development set (white British)	Full model (PRS and Covariates)	r2	0.220669	0.217906	0.223432	0
Diffusion_brain_MRI	INI25654	WA ICVF in tract cingulate gyrus part of cingulum (L)	Gaussian	hold-out test set (white British)	PRS	r2	0.0294747	0.0269595	0.0319899	3.63457e-35
Diffusion_brain_MRI	INI25654	WA ICVF in tract cingulate gyrus part of cingulum (L)	Gaussian	hold-out test set (white British)	Covariate-only model	r2	0.0700659	0.0663501	0.0737817	7.8097e-83
Diffusion_brain_MRI	INI25654	WA ICVF in tract cingulate gyrus part of cingulum (L)	Gaussian	hold-out test set (white British)	Full model (PRS and Covariates)	r2	0.0994577	0.0951706	0.103745	1.32973e-118
Diffusion_brain_MRI	INI25654	WA ICVF in tract cingulate gyrus part of cingulum (L)	Gaussian	non-British white	PRS	r2	0.028515	0.0244407	0.0325892	4.99177e-12
Diffusion_brain_MRI	INI25654	WA ICVF in tract cingulate gyrus part of cingulum (L)	Gaussian	non-British white	Covariate-only model	r2	0.10114	0.0940409	0.10824	4.04989e-40
Diffusion_brain_MRI	INI25654	WA ICVF in tract cingulate gyrus part of cingulum (L)	Gaussian	non-British white	Full model (PRS and Covariates)	r2	0.129814	0.122028	0.137601	8.80922e-52
Diffusion_brain_MRI	INI25654	WA ICVF in tract cingulate gyrus part of cingulum (L)	Gaussian	South Asian	PRS	r2	0.0215222	0.0151664	0.027878	0.0110888
Diffusion_brain_MRI	INI25654	WA ICVF in tract cingulate gyrus part of cingulum (L)	Gaussian	South Asian	Covariate-only model	r2	0.0691383	0.058301	0.0799756	4.04616e-06
Diffusion_brain_MRI	INI25654	WA ICVF in tract cingulate gyrus part of cingulum (L)	Gaussian	South Asian	Full model (PRS and Covariates)	r2	0.0873039	0.0753636	0.0992443	1.94566e-07
Diffusion_brain_MRI	INI25654	WA ICVF in tract cingulate gyrus part of cingulum (L)	Gaussian	African	PRS	r2	0.0153677	0.00943478	0.0213005	0.0954523
Diffusion_brain_MRI	INI25654	WA ICVF in tract cingulate gyrus part of cingulum (L)	Gaussian	African	Covariate-only model	r2	0.160331	0.143989	0.176673	2.13401e-08
Diffusion_brain_MRI	INI25654	WA ICVF in tract cingulate gyrus part of cingulum (L)	Gaussian	African	Full model (PRS and Covariates)	r2	0.169874	0.153244	0.186504	7.4239e-09
Diffusion_brain_MRI	INI25654	WA ICVF in tract cingulate gyrus part of cingulum (L)	Gaussian	East Asian	PRS	r2	0.0521026	0.0315984	0.0726068	0.0186039
Diffusion_brain_MRI	INI25654	WA ICVF in tract cingulate gyrus part of cingulum (L)	Gaussian	East Asian	Covariate-only model	r2	0.0961344	0.0695765	0.122692	0.0012187
Diffusion_brain_MRI	INI25654	WA ICVF in tract cingulate gyrus part of cingulum (L)	Gaussian	East Asian	Full model (PRS and Covariates)	r2	0.145314	0.114438	0.176189	5.54257e-05
Diffusion_brain_MRI	INI25655	WA ICVF in tract cingulate gyrus part of cingulum (R)	Gaussian	Score development set (white British)	PRS	r2	0.198854	0.196157	0.20155	0
Diffusion_brain_MRI	INI25655	WA ICVF in tract cingulate gyrus part of cingulum (R)	Gaussian	Score development set (white British)	Covariate-only model	r2	0.0668004	0.0649799	0.0686209	0
Diffusion_brain_MRI	INI25655	WA ICVF in tract cingulate gyrus part of cingulum (R)	Gaussian	Score development set (white British)	Full model (PRS and Covariates)	r2	0.209251	0.20652	0.211981	0
Diffusion_brain_MRI	INI25655	WA ICVF in tract cingulate gyrus part of cingulum (R)	Gaussian	hold-out test set (white British)	PRS	r2	0.0293357	0.026826	0.0318453	5.25609e-35
Diffusion_brain_MRI	INI25655	WA ICVF in tract cingulate gyrus part of cingulum (R)	Gaussian	hold-out test set (white British)	Covariate-only model	r2	0.0661041	0.0624795	0.0697287	4.26447e-78
Diffusion_brain_MRI	INI25655	WA ICVF in tract cingulate gyrus part of cingulum (R)	Gaussian	hold-out test set (white British)	Full model (PRS and Covariates)	r2	0.0957725	0.0915483	0.0999967	4.68399e-114
Diffusion_brain_MRI	INI25655	WA ICVF in tract cingulate gyrus part of cingulum (R)	Gaussian	non-British white	PRS	r2	0.0340848	0.029656	0.0385137	3.99961e-14
Diffusion_brain_MRI	INI25655	WA ICVF in tract cingulate gyrus part of cingulum (R)	Gaussian	non-British white	Covariate-only model	r2	0.099451	0.0923978	0.106504	1.92058e-39
Diffusion_brain_MRI	INI25655	WA ICVF in tract cingulate gyrus part of cingulum (R)	Gaussian	non-British white	Full model (PRS and Covariates)	r2	0.134906	0.127014	0.142797	6.84638e-54
Diffusion_brain_MRI	INI25655	WA ICVF in tract cingulate gyrus part of cingulum (R)	Gaussian	South Asian	PRS	r2	0.00894485	0.00479474	0.013095	0.102637
Diffusion_brain_MRI	INI25655	WA ICVF in tract cingulate gyrus part of cingulum (R)	Gaussian	South Asian	Covariate-only model	r2	0.0760097	0.0647305	0.0872889	1.28889e-06
Diffusion_brain_MRI	INI25655	WA ICVF in tract cingulate gyrus part of cingulum (R)	Gaussian	South Asian	Full model (PRS and Covariates)	r2	0.085075	0.0732592	0.0968908	2.8289e-07
Diffusion_brain_MRI	INI25655	WA ICVF in tract cingulate gyrus part of cingulum (R)	Gaussian	African	PRS	r2	0.0165773	0.0104229	0.0227317	0.0832343
Diffusion_brain_MRI	INI25655	WA ICVF in tract cingulate gyrus part of cingulum (R)	Gaussian	African	Covariate-only model	r2	0.114576	0.100009	0.129144	2.95754e-06
Diffusion_brain_MRI	INI25655	WA ICVF in tract cingulate gyrus part of cingulum (R)	Gaussian	African	Full model (PRS and Covariates)	r2	0.130569	0.115299	0.14584	5.39835e-07
Diffusion_brain_MRI	INI25655	WA ICVF in tract cingulate gyrus part of cingulum (R)	Gaussian	East Asian	PRS	r2	0.0114663	0.00143504	0.0214975	0.274598
Diffusion_brain_MRI	INI25655	WA ICVF in tract cingulate gyrus part of cingulum (R)	Gaussian	East Asian	Covariate-only model	r2	0.0944461	0.0680732	0.120819	0.00135313
Diffusion_brain_MRI	INI25655	WA ICVF in tract cingulate gyrus part of cingulum (R)	Gaussian	East Asian	Full model (PRS and Covariates)	r2	0.107053	0.0793656	0.13474	0.000618409
Diffusion_brain_MRI	INI25656	WA ICVF in tract parahippocampal part of cingulum (L)	Gaussian	Score development set (white British)	PRS	r2	0.105749	0.103554	0.107944	0
Diffusion_brain_MRI	INI25656	WA ICVF in tract parahippocampal part of cingulum (L)	Gaussian	Score development set (white British)	Covariate-only model	r2	0.026716	0.0255153	0.0279168	3.82515e-126
Diffusion_brain_MRI	INI25656	WA ICVF in tract parahippocampal part of cingulum (L)	Gaussian	Score development set (white British)	Full model (PRS and Covariates)	r2	0.10204	0.0998747	0.104205	0
Diffusion_brain_MRI	INI25656	WA ICVF in tract parahippocampal part of cingulum (L)	Gaussian	hold-out test set (white British)	PRS	r2	0.0118798	0.010254	0.0135056	5.26503e-15
Diffusion_brain_MRI	INI25656	WA ICVF in tract parahippocampal part of cingulum (L)	Gaussian	hold-out test set (white British)	Covariate-only model	r2	0.0285139	0.0260376	0.0309902	4.64776e-34
Diffusion_brain_MRI	INI25656	WA ICVF in tract parahippocampal part of cingulum (L)	Gaussian	hold-out test set (white British)	Full model (PRS and Covariates)	r2	0.04033	0.0374208	0.0432393	9.82909e-48
Diffusion_brain_MRI	INI25656	WA ICVF in tract parahippocampal part of cingulum (L)	Gaussian	non-British white	PRS	r2	0.0227852	0.0191217	0.0264486	7.08924e-10
Diffusion_brain_MRI	INI25656	WA ICVF in tract parahippocampal part of cingulum (L)	Gaussian	non-British white	Covariate-only model	r2	0.0396022	0.0348556	0.0443488	3.30537e-16
Diffusion_brain_MRI	INI25656	WA ICVF in tract parahippocampal part of cingulum (L)	Gaussian	non-British white	Full model (PRS and Covariates)	r2	0.0626947	0.056866	0.0685234	5.09026e-25
Diffusion_brain_MRI	INI25656	WA ICVF in tract parahippocampal part of cingulum (L)	Gaussian	South Asian	PRS	r2	0.00385603	0.00111718	0.00659488	0.284488
Diffusion_brain_MRI	INI25656	WA ICVF in tract parahippocampal part of cingulum (L)	Gaussian	South Asian	Covariate-only model	r2	0.0501358	0.0407189	0.0595528	9.41274e-05
Diffusion_brain_MRI	INI25656	WA ICVF in tract parahippocampal part of cingulum (L)	Gaussian	South Asian	Full model (PRS and Covariates)	r2	0.0558251	0.0459477	0.0657025	3.67503e-05
Diffusion_brain_MRI	INI25656	WA ICVF in tract parahippocampal part of cingulum (L)	Gaussian	African	PRS	r2	0.0128948	0.00744655	0.0183431	0.126927
Diffusion_brain_MRI	INI25656	WA ICVF in tract parahippocampal part of cingulum (L)	Gaussian	African	Covariate-only model	r2	0.132695	0.117339	0.148052	4.29849e-07
Diffusion_brain_MRI	INI25656	WA ICVF in tract parahippocampal part of cingulum (L)	Gaussian	African	Full model (PRS and Covariates)	r2	0.140701	0.125034	0.156367	1.81563e-07
Diffusion_brain_MRI	INI25656	WA ICVF in tract parahippocampal part of cingulum (L)	Gaussian	East Asian	PRS	r2	0.0327824	0.0161867	0.0493781	0.0632547
Diffusion_brain_MRI	INI25656	WA ICVF in tract parahippocampal part of cingulum (L)	Gaussian	East Asian	Covariate-only model	r2	0.175214	0.142496	0.207931	7.995e-06
Diffusion_brain_MRI	INI25656	WA ICVF in tract parahippocampal part of cingulum (L)	Gaussian	East Asian	Full model (PRS and Covariates)	r2	0.21246	0.17806	0.246861	6.61972e-07
Diffusion_brain_MRI	INI25657	WA ICVF in tract parahippocampal part of cingulum (R)	Gaussian	Score development set (white British)	PRS	r2	0.191908	0.189236	0.19458	0
Diffusion_brain_MRI	INI25657	WA ICVF in tract parahippocampal part of cingulum (R)	Gaussian	Score development set (white British)	Covariate-only model	r2	0.0252574	0.0240881	0.0264266	2.81369e-119
Diffusion_brain_MRI	INI25657	WA ICVF in tract parahippocampal part of cingulum (R)	Gaussian	Score development set (white British)	Full model (PRS and Covariates)	r2	0.170976	0.168388	0.173563	0
Diffusion_brain_MRI	INI25657	WA ICVF in tract parahippocampal part of cingulum (R)	Gaussian	hold-out test set (white British)	PRS	r2	0.0140123	0.0122505	0.0157742	1.92951e-17
Diffusion_brain_MRI	INI25657	WA ICVF in tract parahippocampal part of cingulum (R)	Gaussian	hold-out test set (white British)	Covariate-only model	r2	0.0247382	0.0224227	0.0270537	1.01997e-29
Diffusion_brain_MRI	INI25657	WA ICVF in tract parahippocampal part of cingulum (R)	Gaussian	hold-out test set (white British)	Full model (PRS and Covariates)	r2	0.0385921	0.0357411	0.0414431	1.02992e-45
Diffusion_brain_MRI	INI25657	WA ICVF in tract parahippocampal part of cingulum (R)	Gaussian	non-British white	PRS	r2	0.0180465	0.0147704	0.0213226	4.27309e-08
Diffusion_brain_MRI	INI25657	WA ICVF in tract parahippocampal part of cingulum (R)	Gaussian	non-British white	Covariate-only model	r2	0.0492123	0.0439739	0.0544506	7.45064e-20
Diffusion_brain_MRI	INI25657	WA ICVF in tract parahippocampal part of cingulum (R)	Gaussian	non-British white	Full model (PRS and Covariates)	r2	0.0681215	0.062081	0.074162	4.07217e-27
Diffusion_brain_MRI	INI25657	WA ICVF in tract parahippocampal part of cingulum (R)	Gaussian	South Asian	PRS	r2	0.00784765	0.00395609	0.0117392	0.126413
Diffusion_brain_MRI	INI25657	WA ICVF in tract parahippocampal part of cingulum (R)	Gaussian	South Asian	Covariate-only model	r2	0.079663	0.0681616	0.0911644	7.00268e-07
Diffusion_brain_MRI	INI25657	WA ICVF in tract parahippocampal part of cingulum (R)	Gaussian	South Asian	Full model (PRS and Covariates)	r2	0.0914146	0.0792514	0.103578	9.74089e-08
Diffusion_brain_MRI	INI25657	WA ICVF in tract parahippocampal part of cingulum (R)	Gaussian	African	PRS	r2	0.00501153	0.00158787	0.00843519	0.34229
Diffusion_brain_MRI	INI25657	WA ICVF in tract parahippocampal part of cingulum (R)	Gaussian	African	Covariate-only model	r2	0.0954036	0.0818228	0.108984	2.21103e-05
Diffusion_brain_MRI	INI25657	WA ICVF in tract parahippocampal part of cingulum (R)	Gaussian	African	Full model (PRS and Covariates)	r2	0.0983074	0.0845657	0.112049	1.63309e-05
Diffusion_brain_MRI	INI25657	WA ICVF in tract parahippocampal part of cingulum (R)	Gaussian	East Asian	PRS	r2	9.69773e-06	-0.000285411	0.000304807	0.974726
Diffusion_brain_MRI	INI25657	WA ICVF in tract parahippocampal part of cingulum (R)	Gaussian	East Asian	Covariate-only model	r2	0.173267	0.140655	0.205879	9.0838e-06
Diffusion_brain_MRI	INI25657	WA ICVF in tract parahippocampal part of cingulum (R)	Gaussian	East Asian	Full model (PRS and Covariates)	r2	0.161884	0.129928	0.193841	1.90748e-05
Diffusion_brain_MRI	INI25658	WA ICVF in tract corticospinal tract (L)	Gaussian	Score development set (white British)	PRS	r2	0.220064	0.217303	0.222826	0
Diffusion_brain_MRI	INI25658	WA ICVF in tract corticospinal tract (L)	Gaussian	Score development set (white British)	Covariate-only model	r2	0.018183	0.0171837	0.0191823	4.16043e-86
Diffusion_brain_MRI	INI25658	WA ICVF in tract corticospinal tract (L)	Gaussian	Score development set (white British)	Full model (PRS and Covariates)	r2	0.193004	0.190328	0.19568	0
Diffusion_brain_MRI	INI25658	WA ICVF in tract corticospinal tract (L)	Gaussian	hold-out test set (white British)	PRS	r2	0.0198182	0.0177352	0.0219012	4.45067e-24
Diffusion_brain_MRI	INI25658	WA ICVF in tract corticospinal tract (L)	Gaussian	hold-out test set (white British)	Covariate-only model	r2	0.0125154	0.0108477	0.014183	9.89355e-16
Diffusion_brain_MRI	INI25658	WA ICVF in tract corticospinal tract (L)	Gaussian	hold-out test set (white British)	Full model (PRS and Covariates)	r2	0.0324739	0.029842	0.0351059	1.2586e-38
Diffusion_brain_MRI	INI25658	WA ICVF in tract corticospinal tract (L)	Gaussian	non-British white	PRS	r2	0.0215629	0.0179947	0.0251312	2.0397e-09
Diffusion_brain_MRI	INI25658	WA ICVF in tract corticospinal tract (L)	Gaussian	non-British white	Covariate-only model	r2	0.0442596	0.039266	0.0492533	5.68896e-18
Diffusion_brain_MRI	INI25658	WA ICVF in tract corticospinal tract (L)	Gaussian	non-British white	Full model (PRS and Covariates)	r2	0.0662401	0.0602715	0.0722086	2.17778e-26
Diffusion_brain_MRI	INI25658	WA ICVF in tract corticospinal tract (L)	Gaussian	South Asian	PRS	r2	0.0112376	0.00659664	0.0158785	0.067172
Diffusion_brain_MRI	INI25658	WA ICVF in tract corticospinal tract (L)	Gaussian	South Asian	Covariate-only model	r2	0.0247542	0.0179604	0.0315481	0.00640727
Diffusion_brain_MRI	INI25658	WA ICVF in tract corticospinal tract (L)	Gaussian	South Asian	Full model (PRS and Covariates)	r2	0.0376052	0.0293419	0.0458685	0.000748381
Diffusion_brain_MRI	INI25658	WA ICVF in tract corticospinal tract (L)	Gaussian	African	PRS	r2	0.0027172	0.000190421	0.00524397	0.484641
Diffusion_brain_MRI	INI25658	WA ICVF in tract corticospinal tract (L)	Gaussian	African	Covariate-only model	r2	0.101795	0.0878663	0.115725	1.13403e-05
Diffusion_brain_MRI	INI25658	WA ICVF in tract corticospinal tract (L)	Gaussian	African	Full model (PRS and Covariates)	r2	0.101525	0.08761	0.11544	1.1666e-05
Diffusion_brain_MRI	INI25658	WA ICVF in tract corticospinal tract (L)	Gaussian	East Asian	PRS	r2	0.000158195	-0.00103354	0.00134993	0.898178
Diffusion_brain_MRI	INI25658	WA ICVF in tract corticospinal tract (L)	Gaussian	East Asian	Covariate-only model	r2	0.0648286	0.0422641	0.0873931	0.00844118
Diffusion_brain_MRI	INI25658	WA ICVF in tract corticospinal tract (L)	Gaussian	East Asian	Full model (PRS and Covariates)	r2	0.0514642	0.0310723	0.0718561	0.0193603
Diffusion_brain_MRI	INI25659	WA ICVF in tract corticospinal tract (R)	Gaussian	Score development set (white British)	PRS	r2	0.0784564	0.0765081	0.0804047	0
Diffusion_brain_MRI	INI25659	WA ICVF in tract corticospinal tract (R)	Gaussian	Score development set (white British)	Covariate-only model	r2	0.027002	0.0257952	0.0282088	1.71934e-127
Diffusion_brain_MRI	INI25659	WA ICVF in tract corticospinal tract (R)	Gaussian	Score development set (white British)	Full model (PRS and Covariates)	r2	0.0790347	0.0770805	0.080989	0
Diffusion_brain_MRI	INI25659	WA ICVF in tract corticospinal tract (R)	Gaussian	hold-out test set (white British)	PRS	r2	0.0160864	0.0142026	0.0179702	8.24119e-20
Diffusion_brain_MRI	INI25659	WA ICVF in tract corticospinal tract (R)	Gaussian	hold-out test set (white British)	Covariate-only model	r2	0.0201482	0.0180487	0.0222478	1.86478e-24
Diffusion_brain_MRI	INI25659	WA ICVF in tract corticospinal tract (R)	Gaussian	hold-out test set (white British)	Full model (PRS and Covariates)	r2	0.0343309	0.03163	0.0370318	8.97187e-41
Diffusion_brain_MRI	INI25659	WA ICVF in tract corticospinal tract (R)	Gaussian	non-British white	PRS	r2	0.0285259	0.024451	0.0326009	4.9447e-12
Diffusion_brain_MRI	INI25659	WA ICVF in tract corticospinal tract (R)	Gaussian	non-British white	Covariate-only model	r2	0.0583775	0.0527272	0.0640279	2.33037e-23
Diffusion_brain_MRI	INI25659	WA ICVF in tract corticospinal tract (R)	Gaussian	non-British white	Full model (PRS and Covariates)	r2	0.0834491	0.0768734	0.0900248	4.24442e-33
Diffusion_brain_MRI	INI25659	WA ICVF in tract corticospinal tract (R)	Gaussian	South Asian	PRS	r2	0.00921132	0.00500098	0.0134217	0.097631
Diffusion_brain_MRI	INI25659	WA ICVF in tract corticospinal tract (R)	Gaussian	South Asian	Covariate-only model	r2	0.022901	0.016354	0.029448	0.00876968
Diffusion_brain_MRI	INI25659	WA ICVF in tract corticospinal tract (R)	Gaussian	South Asian	Full model (PRS and Covariates)	r2	0.0324562	0.0247384	0.0401741	0.00176136
Diffusion_brain_MRI	INI25659	WA ICVF in tract corticospinal tract (R)	Gaussian	African	PRS	r2	0.0141979	0.00848853	0.0199073	0.109128
Diffusion_brain_MRI	INI25659	WA ICVF in tract corticospinal tract (R)	Gaussian	African	Covariate-only model	r2	0.126377	0.111282	0.141473	8.44982e-07
Diffusion_brain_MRI	INI25659	WA ICVF in tract corticospinal tract (R)	Gaussian	African	Full model (PRS and Covariates)	r2	0.142768	0.127024	0.158511	1.45191e-07
Diffusion_brain_MRI	INI25659	WA ICVF in tract corticospinal tract (R)	Gaussian	East Asian	PRS	r2	0.00105859	-0.00202144	0.00413863	0.740573
Diffusion_brain_MRI	INI25659	WA ICVF in tract corticospinal tract (R)	Gaussian	East Asian	Covariate-only model	r2	0.0751743	0.0511448	0.0992039	0.00445378
Diffusion_brain_MRI	INI25659	WA ICVF in tract corticospinal tract (R)	Gaussian	East Asian	Full model (PRS and Covariates)	r2	0.0698421	0.0465468	0.0931373	0.00619119
Diffusion_brain_MRI	INI25660	WA ICVF in tract forceps major	Gaussian	Score development set (white British)	PRS	r2	0.269169	0.266307	0.272031	0
Diffusion_brain_MRI	INI25660	WA ICVF in tract forceps major	Gaussian	Score development set (white British)	Covariate-only model	r2	0.0295044	0.0282461	0.0307626	2.6899e-139
Diffusion_brain_MRI	INI25660	WA ICVF in tract forceps major	Gaussian	Score development set (white British)	Full model (PRS and Covariates)	r2	0.254371	0.251532	0.257209	0
Diffusion_brain_MRI	INI25660	WA ICVF in tract forceps major	Gaussian	hold-out test set (white British)	PRS	r2	0.0316558	0.029055	0.0342565	1.10859e-37
Diffusion_brain_MRI	INI25660	WA ICVF in tract forceps major	Gaussian	hold-out test set (white British)	Covariate-only model	r2	0.0246044	0.0222948	0.026914	1.45284e-29
Diffusion_brain_MRI	INI25660	WA ICVF in tract forceps major	Gaussian	hold-out test set (white British)	Full model (PRS and Covariates)	r2	0.0560372	0.052664	0.0594103	3.81325e-66
Diffusion_brain_MRI	INI25660	WA ICVF in tract forceps major	Gaussian	non-British white	PRS	r2	0.0400747	0.0353022	0.0448472	2.19034e-16
Diffusion_brain_MRI	INI25660	WA ICVF in tract forceps major	Gaussian	non-British white	Covariate-only model	r2	0.0571468	0.051549	0.0627445	6.91328e-23
Diffusion_brain_MRI	INI25660	WA ICVF in tract forceps major	Gaussian	non-British white	Full model (PRS and Covariates)	r2	0.0965833	0.0896104	0.103556	2.68008e-38
Diffusion_brain_MRI	INI25660	WA ICVF in tract forceps major	Gaussian	South Asian	PRS	r2	0.00429998	0.00140905	0.00719091	0.258328
Diffusion_brain_MRI	INI25660	WA ICVF in tract forceps major	Gaussian	South Asian	Covariate-only model	r2	0.0464517	0.0373521	0.0555512	0.000173051
Diffusion_brain_MRI	INI25660	WA ICVF in tract forceps major	Gaussian	South Asian	Full model (PRS and Covariates)	r2	0.0445766	0.0356451	0.0535082	0.000235944
Diffusion_brain_MRI	INI25660	WA ICVF in tract forceps major	Gaussian	African	PRS	r2	0.00233777	-6.8494e-06	0.00468238	0.516876
Diffusion_brain_MRI	INI25660	WA ICVF in tract forceps major	Gaussian	African	Covariate-only model	r2	0.0738257	0.0615941	0.0860573	0.000206977
Diffusion_brain_MRI	INI25660	WA ICVF in tract forceps major	Gaussian	African	Full model (PRS and Covariates)	r2	0.0725534	0.060411	0.0846959	0.000236003
Diffusion_brain_MRI	INI25660	WA ICVF in tract forceps major	Gaussian	East Asian	PRS	r2	0.011629	0.00152848	0.0217294	0.2712
Diffusion_brain_MRI	INI25660	WA ICVF in tract forceps major	Gaussian	East Asian	Covariate-only model	r2	0.100778	0.0737259	0.12783	0.000913617
Diffusion_brain_MRI	INI25660	WA ICVF in tract forceps major	Gaussian	East Asian	Full model (PRS and Covariates)	r2	0.107172	0.0794731	0.134871	0.000613833
Diffusion_brain_MRI	INI25661	WA ICVF in tract forceps minor	Gaussian	Score development set (white British)	PRS	r2	0.329818	0.326913	0.332723	0
Diffusion_brain_MRI	INI25661	WA ICVF in tract forceps minor	Gaussian	Score development set (white British)	Covariate-only model	r2	0.0819446	0.079961	0.0839282	0
Diffusion_brain_MRI	INI25661	WA ICVF in tract forceps minor	Gaussian	Score development set (white British)	Full model (PRS and Covariates)	r2	0.346492	0.343589	0.349396	0
Diffusion_brain_MRI	INI25661	WA ICVF in tract forceps minor	Gaussian	hold-out test set (white British)	PRS	r2	0.0614792	0.0579664	0.064992	1.36681e-72
Diffusion_brain_MRI	INI25661	WA ICVF in tract forceps minor	Gaussian	hold-out test set (white British)	Covariate-only model	r2	0.0768155	0.0729531	0.0806779	5.98225e-91
Diffusion_brain_MRI	INI25661	WA ICVF in tract forceps minor	Gaussian	hold-out test set (white British)	Full model (PRS and Covariates)	r2	0.138798	0.133955	0.143641	2.56667e-168
Diffusion_brain_MRI	INI25661	WA ICVF in tract forceps minor	Gaussian	non-British white	PRS	r2	0.0689623	0.0628901	0.0750345	1.92304e-27
Diffusion_brain_MRI	INI25661	WA ICVF in tract forceps minor	Gaussian	non-British white	Covariate-only model	r2	0.114223	0.106788	0.121658	2.14477e-45
Diffusion_brain_MRI	INI25661	WA ICVF in tract forceps minor	Gaussian	non-British white	Full model (PRS and Covariates)	r2	0.186659	0.177932	0.195386	4.74622e-76
Diffusion_brain_MRI	INI25661	WA ICVF in tract forceps minor	Gaussian	South Asian	PRS	r2	0.032406	0.0246937	0.0401182	0.00177617
Diffusion_brain_MRI	INI25661	WA ICVF in tract forceps minor	Gaussian	South Asian	Covariate-only model	r2	0.0818193	0.0701906	0.093448	4.88197e-07
Diffusion_brain_MRI	INI25661	WA ICVF in tract forceps minor	Gaussian	South Asian	Full model (PRS and Covariates)	r2	0.11907	0.105611	0.132529	8.72858e-10
Diffusion_brain_MRI	INI25661	WA ICVF in tract forceps minor	Gaussian	African	PRS	r2	0.00360135	0.000694965	0.00650774	0.420967
Diffusion_brain_MRI	INI25661	WA ICVF in tract forceps minor	Gaussian	African	Covariate-only model	r2	0.125091	0.110051	0.140132	9.6914e-07
Diffusion_brain_MRI	INI25661	WA ICVF in tract forceps minor	Gaussian	African	Full model (PRS and Covariates)	r2	0.123071	0.108118	0.138024	1.20171e-06
Diffusion_brain_MRI	INI25661	WA ICVF in tract forceps minor	Gaussian	East Asian	PRS	r2	0.0227424	0.0087762	0.0367086	0.122814
Diffusion_brain_MRI	INI25661	WA ICVF in tract forceps minor	Gaussian	East Asian	Covariate-only model	r2	0.133471	0.103471	0.163472	0.000117746
Diffusion_brain_MRI	INI25661	WA ICVF in tract forceps minor	Gaussian	East Asian	Full model (PRS and Covariates)	r2	0.158947	0.127171	0.190723	2.30712e-05
Diffusion_brain_MRI	INI25662	WA ICVF in tract inferior fronto-occipital fasciculus (L)	Gaussian	Score development set (white British)	PRS	r2	0.32012	0.317217	0.323024	0
Diffusion_brain_MRI	INI25662	WA ICVF in tract inferior fronto-occipital fasciculus (L)	Gaussian	Score development set (white British)	Covariate-only model	r2	0.0810809	0.0791059	0.0830559	0
Diffusion_brain_MRI	INI25662	WA ICVF in tract inferior fronto-occipital fasciculus (L)	Gaussian	Score development set (white British)	Full model (PRS and Covariates)	r2	0.334433	0.331528	0.337338	0
Diffusion_brain_MRI	INI25662	WA ICVF in tract inferior fronto-occipital fasciculus (L)	Gaussian	hold-out test set (white British)	PRS	r2	0.0479036	0.044758	0.0510493	1.4125e-56
Diffusion_brain_MRI	INI25662	WA ICVF in tract inferior fronto-occipital fasciculus (L)	Gaussian	hold-out test set (white British)	Covariate-only model	r2	0.0736663	0.069871	0.0774616	3.72055e-87
Diffusion_brain_MRI	INI25662	WA ICVF in tract inferior fronto-occipital fasciculus (L)	Gaussian	hold-out test set (white British)	Full model (PRS and Covariates)	r2	0.123097	0.118453	0.127742	3.26843e-148
Diffusion_brain_MRI	INI25662	WA ICVF in tract inferior fronto-occipital fasciculus (L)	Gaussian	non-British white	PRS	r2	0.057535	0.0519206	0.0631494	4.90647e-23
Diffusion_brain_MRI	INI25662	WA ICVF in tract inferior fronto-occipital fasciculus (L)	Gaussian	non-British white	Covariate-only model	r2	0.11446	0.107019	0.1219	1.71869e-45
Diffusion_brain_MRI	INI25662	WA ICVF in tract inferior fronto-occipital fasciculus (L)	Gaussian	non-British white	Full model (PRS and Covariates)	r2	0.180039	0.171398	0.18868	3.86255e-73
Diffusion_brain_MRI	INI25662	WA ICVF in tract inferior fronto-occipital fasciculus (L)	Gaussian	South Asian	PRS	r2	0.036162	0.0280467	0.0442774	0.000950914
Diffusion_brain_MRI	INI25662	WA ICVF in tract inferior fronto-occipital fasciculus (L)	Gaussian	South Asian	Covariate-only model	r2	0.0579873	0.0479435	0.0680312	2.56991e-05
Diffusion_brain_MRI	INI25662	WA ICVF in tract inferior fronto-occipital fasciculus (L)	Gaussian	South Asian	Full model (PRS and Covariates)	r2	0.0941017	0.0817975	0.106406	6.18992e-08
Diffusion_brain_MRI	INI25662	WA ICVF in tract inferior fronto-occipital fasciculus (L)	Gaussian	African	PRS	r2	0.000340972	-0.000556248	0.00123819	0.804586
Diffusion_brain_MRI	INI25662	WA ICVF in tract inferior fronto-occipital fasciculus (L)	Gaussian	African	Covariate-only model	r2	0.0918267	0.0784502	0.105203	3.20888e-05
Diffusion_brain_MRI	INI25662	WA ICVF in tract inferior fronto-occipital fasciculus (L)	Gaussian	African	Full model (PRS and Covariates)	r2	0.0719903	0.0598877	0.0840929	0.000250115
Diffusion_brain_MRI	INI25662	WA ICVF in tract inferior fronto-occipital fasciculus (L)	Gaussian	East Asian	PRS	r2	0.0546765	0.033729	0.075624	0.0158467
Diffusion_brain_MRI	INI25662	WA ICVF in tract inferior fronto-occipital fasciculus (L)	Gaussian	East Asian	Covariate-only model	r2	0.0847287	0.0594813	0.109976	0.00246852
Diffusion_brain_MRI	INI25662	WA ICVF in tract inferior fronto-occipital fasciculus (L)	Gaussian	East Asian	Full model (PRS and Covariates)	r2	0.142011	0.111371	0.172651	6.8435e-05
Diffusion_brain_MRI	INI25663	WA ICVF in tract inferior fronto-occipital fasciculus (R)	Gaussian	Score development set (white British)	PRS	r2	0.320471	0.317567	0.323374	0
Diffusion_brain_MRI	INI25663	WA ICVF in tract inferior fronto-occipital fasciculus (R)	Gaussian	Score development set (white British)	Covariate-only model	r2	0.0787352	0.0767841	0.0806864	0
Diffusion_brain_MRI	INI25663	WA ICVF in tract inferior fronto-occipital fasciculus (R)	Gaussian	Score development set (white British)	Full model (PRS and Covariates)	r2	0.330445	0.32754	0.33335	0
Diffusion_brain_MRI	INI25663	WA ICVF in tract inferior fronto-occipital fasciculus (R)	Gaussian	hold-out test set (white British)	PRS	r2	0.0489793	0.0458021	0.0521564	7.74285e-58
Diffusion_brain_MRI	INI25663	WA ICVF in tract inferior fronto-occipital fasciculus (R)	Gaussian	hold-out test set (white British)	Covariate-only model	r2	0.070459	0.0667344	0.0741837	2.63906e-83
Diffusion_brain_MRI	INI25663	WA ICVF in tract inferior fronto-occipital fasciculus (R)	Gaussian	hold-out test set (white British)	Full model (PRS and Covariates)	r2	0.119492	0.114898	0.124087	1.20305e-143
Diffusion_brain_MRI	INI25663	WA ICVF in tract inferior fronto-occipital fasciculus (R)	Gaussian	non-British white	PRS	r2	0.048989	0.0437613	0.0542167	9.06203e-20
Diffusion_brain_MRI	INI25663	WA ICVF in tract inferior fronto-occipital fasciculus (R)	Gaussian	non-British white	Covariate-only model	r2	0.103248	0.0960917	0.110404	5.78666e-41
Diffusion_brain_MRI	INI25663	WA ICVF in tract inferior fronto-occipital fasciculus (R)	Gaussian	non-British white	Full model (PRS and Covariates)	r2	0.158995	0.150666	0.167323	4.87283e-64
Diffusion_brain_MRI	INI25663	WA ICVF in tract inferior fronto-occipital fasciculus (R)	Gaussian	South Asian	PRS	r2	0.0305899	0.0230828	0.0380969	0.00240491
Diffusion_brain_MRI	INI25663	WA ICVF in tract inferior fronto-occipital fasciculus (R)	Gaussian	South Asian	Covariate-only model	r2	0.0478938	0.0386681	0.0571196	0.000136346
Diffusion_brain_MRI	INI25663	WA ICVF in tract inferior fronto-occipital fasciculus (R)	Gaussian	South Asian	Full model (PRS and Covariates)	r2	0.0791556	0.0676846	0.0906266	7.62257e-07
Diffusion_brain_MRI	INI25663	WA ICVF in tract inferior fronto-occipital fasciculus (R)	Gaussian	African	PRS	r2	0.00572874	0.00207092	0.00938656	0.30986
Diffusion_brain_MRI	INI25663	WA ICVF in tract inferior fronto-occipital fasciculus (R)	Gaussian	African	Covariate-only model	r2	0.0741624	0.0619074	0.0864174	0.00019991
Diffusion_brain_MRI	INI25663	WA ICVF in tract inferior fronto-occipital fasciculus (R)	Gaussian	African	Full model (PRS and Covariates)	r2	0.0738894	0.0616533	0.0861254	0.000205622
Diffusion_brain_MRI	INI25663	WA ICVF in tract inferior fronto-occipital fasciculus (R)	Gaussian	East Asian	PRS	r2	0.0271881	0.0119872	0.0423891	0.0912037
Diffusion_brain_MRI	INI25663	WA ICVF in tract inferior fronto-occipital fasciculus (R)	Gaussian	East Asian	Covariate-only model	r2	0.0981708	0.0713935	0.124948	0.00107412
Diffusion_brain_MRI	INI25663	WA ICVF in tract inferior fronto-occipital fasciculus (R)	Gaussian	East Asian	Full model (PRS and Covariates)	r2	0.127507	0.097983	0.157032	0.000171652
Diffusion_brain_MRI	INI25664	WA ICVF in tract inferior longitudinal fasciculus (L)	Gaussian	Score development set (white British)	PRS	r2	0.312566	0.309665	0.315467	0
Diffusion_brain_MRI	INI25664	WA ICVF in tract inferior longitudinal fasciculus (L)	Gaussian	Score development set (white British)	Covariate-only model	r2	0.0651728	0.0633715	0.0669742	0
Diffusion_brain_MRI	INI25664	WA ICVF in tract inferior longitudinal fasciculus (L)	Gaussian	Score development set (white British)	Full model (PRS and Covariates)	r2	0.31595	0.313047	0.318852	0
Diffusion_brain_MRI	INI25664	WA ICVF in tract inferior longitudinal fasciculus (L)	Gaussian	hold-out test set (white British)	PRS	r2	0.0495686	0.0463744	0.0527629	1.5754e-58
Diffusion_brain_MRI	INI25664	WA ICVF in tract inferior longitudinal fasciculus (L)	Gaussian	hold-out test set (white British)	Covariate-only model	r2	0.0566594	0.0532698	0.060049	7.01565e-67
Diffusion_brain_MRI	INI25664	WA ICVF in tract inferior longitudinal fasciculus (L)	Gaussian	hold-out test set (white British)	Full model (PRS and Covariates)	r2	0.10649	0.102089	0.110892	2.49005e-127
Diffusion_brain_MRI	INI25664	WA ICVF in tract inferior longitudinal fasciculus (L)	Gaussian	non-British white	PRS	r2	0.0617634	0.0559724	0.0675544	1.16291e-24
Diffusion_brain_MRI	INI25664	WA ICVF in tract inferior longitudinal fasciculus (L)	Gaussian	non-British white	Covariate-only model	r2	0.0978169	0.0908092	0.104825	8.63273e-39
Diffusion_brain_MRI	INI25664	WA ICVF in tract inferior longitudinal fasciculus (L)	Gaussian	non-British white	Full model (PRS and Covariates)	r2	0.168071	0.159601	0.176542	6.16964e-68
Diffusion_brain_MRI	INI25664	WA ICVF in tract inferior longitudinal fasciculus (L)	Gaussian	South Asian	PRS	r2	0.0412346	0.0326143	0.0498548	0.000410154
Diffusion_brain_MRI	INI25664	WA ICVF in tract inferior longitudinal fasciculus (L)	Gaussian	South Asian	Covariate-only model	r2	0.0538196	0.0441007	0.0635386	5.12005e-05
Diffusion_brain_MRI	INI25664	WA ICVF in tract inferior longitudinal fasciculus (L)	Gaussian	South Asian	Full model (PRS and Covariates)	r2	0.0954875	0.083112	0.107863	4.89744e-08
Diffusion_brain_MRI	INI25664	WA ICVF in tract inferior longitudinal fasciculus (L)	Gaussian	African	PRS	r2	0.00459679	0.00131649	0.0078771	0.363133
Diffusion_brain_MRI	INI25664	WA ICVF in tract inferior longitudinal fasciculus (L)	Gaussian	African	Covariate-only model	r2	0.10098	0.0870944	0.114866	1.235e-05
Diffusion_brain_MRI	INI25664	WA ICVF in tract inferior longitudinal fasciculus (L)	Gaussian	African	Full model (PRS and Covariates)	r2	0.0910007	0.0776724	0.104329	3.4967e-05
Diffusion_brain_MRI	INI25664	WA ICVF in tract inferior longitudinal fasciculus (L)	Gaussian	East Asian	PRS	r2	0.0949817	0.0685498	0.121414	0.00130896
Diffusion_brain_MRI	INI25664	WA ICVF in tract inferior longitudinal fasciculus (L)	Gaussian	East Asian	Covariate-only model	r2	0.068014	0.0449805	0.0910475	0.00693176
Diffusion_brain_MRI	INI25664	WA ICVF in tract inferior longitudinal fasciculus (L)	Gaussian	East Asian	Full model (PRS and Covariates)	r2	0.152143	0.120803	0.183483	3.57758e-05
Diffusion_brain_MRI	INI25665	WA ICVF in tract inferior longitudinal fasciculus (R)	Gaussian	Score development set (white British)	PRS	r2	0.318702	0.315799	0.321605	0
Diffusion_brain_MRI	INI25665	WA ICVF in tract inferior longitudinal fasciculus (R)	Gaussian	Score development set (white British)	Covariate-only model	r2	0.0573996	0.055695	0.0591041	6.29821e-273
Diffusion_brain_MRI	INI25665	WA ICVF in tract inferior longitudinal fasciculus (R)	Gaussian	Score development set (white British)	Full model (PRS and Covariates)	r2	0.319122	0.316218	0.322025	0
Diffusion_brain_MRI	INI25665	WA ICVF in tract inferior longitudinal fasciculus (R)	Gaussian	hold-out test set (white British)	PRS	r2	0.0484641	0.045302	0.0516263	3.11171e-57
Diffusion_brain_MRI	INI25665	WA ICVF in tract inferior longitudinal fasciculus (R)	Gaussian	hold-out test set (white British)	Covariate-only model	r2	0.0493696	0.0461811	0.0525581	2.69724e-58
Diffusion_brain_MRI	INI25665	WA ICVF in tract inferior longitudinal fasciculus (R)	Gaussian	hold-out test set (white British)	Full model (PRS and Covariates)	r2	0.0987862	0.0945103	0.103062	8.98898e-118
Diffusion_brain_MRI	INI25665	WA ICVF in tract inferior longitudinal fasciculus (R)	Gaussian	non-British white	PRS	r2	0.0556716	0.050138	0.0612053	2.54116e-22
Diffusion_brain_MRI	INI25665	WA ICVF in tract inferior longitudinal fasciculus (R)	Gaussian	non-British white	Covariate-only model	r2	0.0860511	0.0793926	0.0927095	4.01109e-34
Diffusion_brain_MRI	INI25665	WA ICVF in tract inferior longitudinal fasciculus (R)	Gaussian	non-British white	Full model (PRS and Covariates)	r2	0.147032	0.138909	0.155155	5.78133e-59
Diffusion_brain_MRI	INI25665	WA ICVF in tract inferior longitudinal fasciculus (R)	Gaussian	South Asian	PRS	r2	0.034246	0.0263329	0.0421591	0.00130747
Diffusion_brain_MRI	INI25665	WA ICVF in tract inferior longitudinal fasciculus (R)	Gaussian	South Asian	Covariate-only model	r2	0.0551645	0.0453388	0.0649901	4.09925e-05
Diffusion_brain_MRI	INI25665	WA ICVF in tract inferior longitudinal fasciculus (R)	Gaussian	South Asian	Full model (PRS and Covariates)	r2	0.0853218	0.0734921	0.0971515	2.71412e-07
Diffusion_brain_MRI	INI25665	WA ICVF in tract inferior longitudinal fasciculus (R)	Gaussian	African	PRS	r2	0.0155892	0.00961509	0.0215634	0.0930771
Diffusion_brain_MRI	INI25665	WA ICVF in tract inferior longitudinal fasciculus (R)	Gaussian	African	Covariate-only model	r2	0.101601	0.0876819	0.11552	1.15737e-05
Diffusion_brain_MRI	INI25665	WA ICVF in tract inferior longitudinal fasciculus (R)	Gaussian	African	Full model (PRS and Covariates)	r2	0.120142	0.105319	0.134965	1.6405e-06
Diffusion_brain_MRI	INI25665	WA ICVF in tract inferior longitudinal fasciculus (R)	Gaussian	East Asian	PRS	r2	0.062462	0.0402571	0.0846668	0.00977313
Diffusion_brain_MRI	INI25665	WA ICVF in tract inferior longitudinal fasciculus (R)	Gaussian	East Asian	Covariate-only model	r2	0.0658357	0.0431211	0.0885503	0.00793127
Diffusion_brain_MRI	INI25665	WA ICVF in tract inferior longitudinal fasciculus (R)	Gaussian	East Asian	Full model (PRS and Covariates)	r2	0.121068	0.0920867	0.15005	0.000257416
Diffusion_brain_MRI	INI25666	WA ICVF in tract middle cerebellar peduncle	Gaussian	Score development set (white British)	PRS	r2	0.119846	0.117546	0.122146	0
Diffusion_brain_MRI	INI25666	WA ICVF in tract middle cerebellar peduncle	Gaussian	Score development set (white British)	Covariate-only model	r2	0.027673	0.0264521	0.0288938	1.18229e-130
Diffusion_brain_MRI	INI25666	WA ICVF in tract middle cerebellar peduncle	Gaussian	Score development set (white British)	Full model (PRS and Covariates)	r2	0.102867	0.100695	0.105038	0
Diffusion_brain_MRI	INI25666	WA ICVF in tract middle cerebellar peduncle	Gaussian	hold-out test set (white British)	PRS	r2	0.00375099	0.00282993	0.00467205	1.1577e-05
Diffusion_brain_MRI	INI25666	WA ICVF in tract middle cerebellar peduncle	Gaussian	hold-out test set (white British)	Covariate-only model	r2	0.0161699	0.0142814	0.0180584	6.61511e-20
Diffusion_brain_MRI	INI25666	WA ICVF in tract middle cerebellar peduncle	Gaussian	hold-out test set (white British)	Full model (PRS and Covariates)	r2	0.0198559	0.017771	0.0219408	4.02939e-24
Diffusion_brain_MRI	INI25666	WA ICVF in tract middle cerebellar peduncle	Gaussian	non-British white	PRS	r2	0.0180221	0.0147481	0.0212961	4.36435e-08
Diffusion_brain_MRI	INI25666	WA ICVF in tract middle cerebellar peduncle	Gaussian	non-British white	Covariate-only model	r2	0.0689247	0.0628539	0.0749955	1.98868e-27
Diffusion_brain_MRI	INI25666	WA ICVF in tract middle cerebellar peduncle	Gaussian	non-British white	Full model (PRS and Covariates)	r2	0.0857615	0.0791122	0.0924109	5.21676e-34
Diffusion_brain_MRI	INI25666	WA ICVF in tract middle cerebellar peduncle	Gaussian	South Asian	PRS	r2	0.00920683	0.0049975	0.0134162	0.0977132
Diffusion_brain_MRI	INI25666	WA ICVF in tract middle cerebellar peduncle	Gaussian	South Asian	Covariate-only model	r2	0.0491343	0.039802	0.0584666	0.000111071
Diffusion_brain_MRI	INI25666	WA ICVF in tract middle cerebellar peduncle	Gaussian	South Asian	Full model (PRS and Covariates)	r2	0.0582354	0.0481728	0.0682981	2.46655e-05
Diffusion_brain_MRI	INI25666	WA ICVF in tract middle cerebellar peduncle	Gaussian	African	PRS	r2	0.00271814	0.000190928	0.00524535	0.484565
Diffusion_brain_MRI	INI25666	WA ICVF in tract middle cerebellar peduncle	Gaussian	African	Covariate-only model	r2	0.185844	0.168784	0.202903	1.23862e-09
Diffusion_brain_MRI	INI25666	WA ICVF in tract middle cerebellar peduncle	Gaussian	African	Full model (PRS and Covariates)	r2	0.184914	0.167878	0.20195	1.37584e-09
Diffusion_brain_MRI	INI25666	WA ICVF in tract middle cerebellar peduncle	Gaussian	East Asian	PRS	r2	0.00435647	-0.00187116	0.0105841	0.501441
Diffusion_brain_MRI	INI25666	WA ICVF in tract middle cerebellar peduncle	Gaussian	East Asian	Covariate-only model	r2	0.140823	0.110269	0.171377	7.38164e-05
Diffusion_brain_MRI	INI25666	WA ICVF in tract middle cerebellar peduncle	Gaussian	East Asian	Full model (PRS and Covariates)	r2	0.147724	0.116682	0.178767	4.75027e-05
Diffusion_brain_MRI	INI25667	WA ICVF in tract medial lemniscus (L)	Gaussian	Score development set (white British)	PRS	r2	0.140144	0.137714	0.142574	0
Diffusion_brain_MRI	INI25667	WA ICVF in tract medial lemniscus (L)	Gaussian	Score development set (white British)	Covariate-only model	r2	0.0396225	0.0381796	0.0410654	2.4926e-187
Diffusion_brain_MRI	INI25667	WA ICVF in tract medial lemniscus (L)	Gaussian	Score development set (white British)	Full model (PRS and Covariates)	r2	0.130564	0.128193	0.132935	0
Diffusion_brain_MRI	INI25667	WA ICVF in tract medial lemniscus (L)	Gaussian	hold-out test set (white British)	PRS	r2	0.0140224	0.0122599	0.0157849	1.87904e-17
Diffusion_brain_MRI	INI25667	WA ICVF in tract medial lemniscus (L)	Gaussian	hold-out test set (white British)	Covariate-only model	r2	0.0474915	0.044358	0.0506249	4.29371e-56
Diffusion_brain_MRI	INI25667	WA ICVF in tract medial lemniscus (L)	Gaussian	hold-out test set (white British)	Full model (PRS and Covariates)	r2	0.0619209	0.0583972	0.0654447	4.08235e-73
Diffusion_brain_MRI	INI25667	WA ICVF in tract medial lemniscus (L)	Gaussian	non-British white	PRS	r2	0.0197864	0.016362	0.0232107	9.48088e-09
Diffusion_brain_MRI	INI25667	WA ICVF in tract medial lemniscus (L)	Gaussian	non-British white	Covariate-only model	r2	0.0686908	0.0626288	0.0747528	2.45037e-27
Diffusion_brain_MRI	INI25667	WA ICVF in tract medial lemniscus (L)	Gaussian	non-British white	Full model (PRS and Covariates)	r2	0.0892019	0.082446	0.0959578	2.28545e-35
Diffusion_brain_MRI	INI25667	WA ICVF in tract medial lemniscus (L)	Gaussian	South Asian	PRS	r2	3.50949e-06	-7.94366e-05	8.64556e-05	0.974266
Diffusion_brain_MRI	INI25667	WA ICVF in tract medial lemniscus (L)	Gaussian	South Asian	Covariate-only model	r2	0.0324388	0.0247229	0.0401547	0.00176648
Diffusion_brain_MRI	INI25667	WA ICVF in tract medial lemniscus (L)	Gaussian	South Asian	Full model (PRS and Covariates)	r2	0.0251821	0.0183328	0.0320314	0.00596068
Diffusion_brain_MRI	INI25667	WA ICVF in tract medial lemniscus (L)	Gaussian	African	PRS	r2	0.0214621	0.0144942	0.02843	0.0484468
Diffusion_brain_MRI	INI25667	WA ICVF in tract medial lemniscus (L)	Gaussian	African	Covariate-only model	r2	0.0706555	0.0586485	0.0826626	0.000287015
Diffusion_brain_MRI	INI25667	WA ICVF in tract medial lemniscus (L)	Gaussian	African	Full model (PRS and Covariates)	r2	0.0894884	0.0762494	0.102727	4.09182e-05
Diffusion_brain_MRI	INI25667	WA ICVF in tract medial lemniscus (L)	Gaussian	East Asian	PRS	r2	0.0305292	0.0144766	0.0465817	0.0732304
Diffusion_brain_MRI	INI25667	WA ICVF in tract medial lemniscus (L)	Gaussian	East Asian	Covariate-only model	r2	0.109249	0.0813486	0.13715	0.000539277
Diffusion_brain_MRI	INI25667	WA ICVF in tract medial lemniscus (L)	Gaussian	East Asian	Full model (PRS and Covariates)	r2	0.128134	0.0985589	0.15771	0.000164994
Diffusion_brain_MRI	INI25668	WA ICVF in tract medial lemniscus (R)	Gaussian	Score development set (white British)	PRS	r2	0.12889	0.12653	0.131251	0
Diffusion_brain_MRI	INI25668	WA ICVF in tract medial lemniscus (R)	Gaussian	Score development set (white British)	Covariate-only model	r2	0.0484538	0.0468729	0.0500348	1.1729e-229
Diffusion_brain_MRI	INI25668	WA ICVF in tract medial lemniscus (R)	Gaussian	Score development set (white British)	Full model (PRS and Covariates)	r2	0.121472	0.119161	0.123783	0
Diffusion_brain_MRI	INI25668	WA ICVF in tract medial lemniscus (R)	Gaussian	hold-out test set (white British)	PRS	r2	0.00965899	0.00818974	0.0111282	1.81893e-12
Diffusion_brain_MRI	INI25668	WA ICVF in tract medial lemniscus (R)	Gaussian	hold-out test set (white British)	Covariate-only model	r2	0.0576292	0.0542142	0.0610442	5.0038e-68
Diffusion_brain_MRI	INI25668	WA ICVF in tract medial lemniscus (R)	Gaussian	hold-out test set (white British)	Full model (PRS and Covariates)	r2	0.0672289	0.063578	0.0708798	1.93573e-79
Diffusion_brain_MRI	INI25668	WA ICVF in tract medial lemniscus (R)	Gaussian	non-British white	PRS	r2	0.0145435	0.011592	0.017495	8.90707e-07
Diffusion_brain_MRI	INI25668	WA ICVF in tract medial lemniscus (R)	Gaussian	non-British white	Covariate-only model	r2	0.0819215	0.0753954	0.0884476	1.69069e-32
Diffusion_brain_MRI	INI25668	WA ICVF in tract medial lemniscus (R)	Gaussian	non-British white	Full model (PRS and Covariates)	r2	0.0991308	0.0920865	0.106175	2.57875e-39
Diffusion_brain_MRI	INI25668	WA ICVF in tract medial lemniscus (R)	Gaussian	South Asian	PRS	r2	7.30315e-07	-3.71079e-05	3.85685e-05	0.988259
Diffusion_brain_MRI	INI25668	WA ICVF in tract medial lemniscus (R)	Gaussian	South Asian	Covariate-only model	r2	0.0346316	0.0266772	0.0425859	0.00122626
Diffusion_brain_MRI	INI25668	WA ICVF in tract medial lemniscus (R)	Gaussian	South Asian	Full model (PRS and Covariates)	r2	0.0284338	0.02118	0.0356876	0.00344983
Diffusion_brain_MRI	INI25668	WA ICVF in tract medial lemniscus (R)	Gaussian	African	PRS	r2	0.000303789	-0.00054313	0.00115071	0.815346
Diffusion_brain_MRI	INI25668	WA ICVF in tract medial lemniscus (R)	Gaussian	African	Covariate-only model	r2	0.0956801	0.0820838	0.109276	2.14818e-05
Diffusion_brain_MRI	INI25668	WA ICVF in tract medial lemniscus (R)	Gaussian	African	Full model (PRS and Covariates)	r2	0.0900455	0.0767734	0.103318	3.8617e-05
Diffusion_brain_MRI	INI25668	WA ICVF in tract medial lemniscus (R)	Gaussian	East Asian	PRS	r2	0.000844997	-0.0019074	0.0035974	0.767386
Diffusion_brain_MRI	INI25668	WA ICVF in tract medial lemniscus (R)	Gaussian	East Asian	Covariate-only model	r2	0.163435	0.131385	0.195485	1.72488e-05
Diffusion_brain_MRI	INI25668	WA ICVF in tract medial lemniscus (R)	Gaussian	East Asian	Full model (PRS and Covariates)	r2	0.148815	0.117698	0.179932	4.42965e-05
Diffusion_brain_MRI	INI25669	WA ICVF in tract posterior thalamic radiation (L)	Gaussian	Score development set (white British)	PRS	r2	0.231751	0.228959	0.234542	0
Diffusion_brain_MRI	INI25669	WA ICVF in tract posterior thalamic radiation (L)	Gaussian	Score development set (white British)	Covariate-only model	r2	0.0862362	0.0842108	0.0882616	0
Diffusion_brain_MRI	INI25669	WA ICVF in tract posterior thalamic radiation (L)	Gaussian	Score development set (white British)	Full model (PRS and Covariates)	r2	0.253609	0.250772	0.256447	0
Diffusion_brain_MRI	INI25669	WA ICVF in tract posterior thalamic radiation (L)	Gaussian	hold-out test set (white British)	PRS	r2	0.0340442	0.0313537	0.0367346	1.92579e-40
Diffusion_brain_MRI	INI25669	WA ICVF in tract posterior thalamic radiation (L)	Gaussian	hold-out test set (white British)	Covariate-only model	r2	0.0760738	0.072227	0.0799206	4.69375e-90
Diffusion_brain_MRI	INI25669	WA ICVF in tract posterior thalamic radiation (L)	Gaussian	hold-out test set (white British)	Full model (PRS and Covariates)	r2	0.110632	0.106167	0.115098	1.67401e-132
Diffusion_brain_MRI	INI25669	WA ICVF in tract posterior thalamic radiation (L)	Gaussian	non-British white	PRS	r2	0.0399712	0.0352043	0.044738	2.39701e-16
Diffusion_brain_MRI	INI25669	WA ICVF in tract posterior thalamic radiation (L)	Gaussian	non-British white	Covariate-only model	r2	0.125504	0.11781	0.133198	5.26506e-50
Diffusion_brain_MRI	INI25669	WA ICVF in tract posterior thalamic radiation (L)	Gaussian	non-British white	Full model (PRS and Covariates)	r2	0.171644	0.16312	0.180167	1.75727e-69
Diffusion_brain_MRI	INI25669	WA ICVF in tract posterior thalamic radiation (L)	Gaussian	South Asian	PRS	r2	0.0256488	0.0187396	0.0325579	0.00550947
Diffusion_brain_MRI	INI25669	WA ICVF in tract posterior thalamic radiation (L)	Gaussian	South Asian	Covariate-only model	r2	0.0697407	0.0588634	0.080618	3.66067e-06
Diffusion_brain_MRI	INI25669	WA ICVF in tract posterior thalamic radiation (L)	Gaussian	South Asian	Full model (PRS and Covariates)	r2	0.0958515	0.0834574	0.108246	4.60508e-08
Diffusion_brain_MRI	INI25669	WA ICVF in tract posterior thalamic radiation (L)	Gaussian	African	PRS	r2	3.04694e-05	-0.000237822	0.000298761	0.941046
Diffusion_brain_MRI	INI25669	WA ICVF in tract posterior thalamic radiation (L)	Gaussian	African	Covariate-only model	r2	0.129551	0.114323	0.14478	6.01974e-07
Diffusion_brain_MRI	INI25669	WA ICVF in tract posterior thalamic radiation (L)	Gaussian	African	Full model (PRS and Covariates)	r2	0.112968	0.098477	0.127459	3.50494e-06
Diffusion_brain_MRI	INI25669	WA ICVF in tract posterior thalamic radiation (L)	Gaussian	East Asian	PRS	r2	0.0702181	0.0468697	0.0935665	0.00604899
Diffusion_brain_MRI	INI25669	WA ICVF in tract posterior thalamic radiation (L)	Gaussian	East Asian	Covariate-only model	r2	0.0825296	0.0575521	0.107507	0.00282779
Diffusion_brain_MRI	INI25669	WA ICVF in tract posterior thalamic radiation (L)	Gaussian	East Asian	Full model (PRS and Covariates)	r2	0.142886	0.112183	0.17359	6.47197e-05
Diffusion_brain_MRI	INI25670	WA ICVF in tract posterior thalamic radiation (R)	Gaussian	Score development set (white British)	PRS	r2	0.276875	0.274003	0.279747	0
Diffusion_brain_MRI	INI25670	WA ICVF in tract posterior thalamic radiation (R)	Gaussian	Score development set (white British)	Covariate-only model	r2	0.0729668	0.0710766	0.0748569	0
Diffusion_brain_MRI	INI25670	WA ICVF in tract posterior thalamic radiation (R)	Gaussian	Score development set (white British)	Full model (PRS and Covariates)	r2	0.283446	0.280567	0.286326	0
Diffusion_brain_MRI	INI25670	WA ICVF in tract posterior thalamic radiation (R)	Gaussian	hold-out test set (white British)	PRS	r2	0.0284486	0.0259749	0.0309223	5.52625e-34
Diffusion_brain_MRI	INI25670	WA ICVF in tract posterior thalamic radiation (R)	Gaussian	hold-out test set (white British)	Covariate-only model	r2	0.0610308	0.0575292	0.0645325	4.65666e-72
Diffusion_brain_MRI	INI25670	WA ICVF in tract posterior thalamic radiation (R)	Gaussian	hold-out test set (white British)	Full model (PRS and Covariates)	r2	0.0902722	0.0861461	0.0943982	2.64981e-107
Diffusion_brain_MRI	INI25670	WA ICVF in tract posterior thalamic radiation (R)	Gaussian	non-British white	PRS	r2	0.0415449	0.036693	0.0463967	6.0824e-17
Diffusion_brain_MRI	INI25670	WA ICVF in tract posterior thalamic radiation (R)	Gaussian	non-British white	Covariate-only model	r2	0.10944	0.102123	0.116757	1.85765e-43
Diffusion_brain_MRI	INI25670	WA ICVF in tract posterior thalamic radiation (R)	Gaussian	non-British white	Full model (PRS and Covariates)	r2	0.155004	0.146742	0.163267	2.44476e-62
Diffusion_brain_MRI	INI25670	WA ICVF in tract posterior thalamic radiation (R)	Gaussian	South Asian	PRS	r2	0.0210504	0.0147617	0.0273392	0.0120187
Diffusion_brain_MRI	INI25670	WA ICVF in tract posterior thalamic radiation (R)	Gaussian	South Asian	Covariate-only model	r2	0.0452062	0.0362177	0.0541946	0.000212618
Diffusion_brain_MRI	INI25670	WA ICVF in tract posterior thalamic radiation (R)	Gaussian	South Asian	Full model (PRS and Covariates)	r2	0.0645378	0.0540155	0.07506	8.68384e-06
Diffusion_brain_MRI	INI25670	WA ICVF in tract posterior thalamic radiation (R)	Gaussian	African	PRS	r2	0.000862448	-0.000563749	0.00228864	0.693918
Diffusion_brain_MRI	INI25670	WA ICVF in tract posterior thalamic radiation (R)	Gaussian	African	Covariate-only model	r2	0.127494	0.112351	0.142636	7.5005e-07
Diffusion_brain_MRI	INI25670	WA ICVF in tract posterior thalamic radiation (R)	Gaussian	African	Full model (PRS and Covariates)	r2	0.126271	0.11118	0.141362	8.54619e-07
Diffusion_brain_MRI	INI25670	WA ICVF in tract posterior thalamic radiation (R)	Gaussian	East Asian	PRS	r2	0.0505235	0.0302988	0.0707482	0.020532
Diffusion_brain_MRI	INI25670	WA ICVF in tract posterior thalamic radiation (R)	Gaussian	East Asian	Covariate-only model	r2	0.051531	0.0311273	0.0719347	0.0192796
Diffusion_brain_MRI	INI25670	WA ICVF in tract posterior thalamic radiation (R)	Gaussian	East Asian	Full model (PRS and Covariates)	r2	0.0872598	0.0617089	0.112811	0.00211101
Diffusion_brain_MRI	INI25671	WA ICVF in tract superior longitudinal fasciculus (L)	Gaussian	Score development set (white British)	PRS	r2	0.343301	0.340397	0.346205	0
Diffusion_brain_MRI	INI25671	WA ICVF in tract superior longitudinal fasciculus (L)	Gaussian	Score development set (white British)	Covariate-only model	r2	0.0760417	0.0741186	0.0779649	0
Diffusion_brain_MRI	INI25671	WA ICVF in tract superior longitudinal fasciculus (L)	Gaussian	Score development set (white British)	Full model (PRS and Covariates)	r2	0.350463	0.347561	0.353366	0
Diffusion_brain_MRI	INI25671	WA ICVF in tract superior longitudinal fasciculus (L)	Gaussian	hold-out test set (white British)	PRS	r2	0.0524935	0.0492165	0.0557705	5.74944e-62
Diffusion_brain_MRI	INI25671	WA ICVF in tract superior longitudinal fasciculus (L)	Gaussian	hold-out test set (white British)	Covariate-only model	r2	0.072444	0.0686754	0.0762127	1.09561e-85
Diffusion_brain_MRI	INI25671	WA ICVF in tract superior longitudinal fasciculus (L)	Gaussian	hold-out test set (white British)	Full model (PRS and Covariates)	r2	0.125801	0.121121	0.130482	1.19537e-151
Diffusion_brain_MRI	INI25671	WA ICVF in tract superior longitudinal fasciculus (L)	Gaussian	non-British white	PRS	r2	0.0472626	0.0421185	0.0524066	4.11411e-19
Diffusion_brain_MRI	INI25671	WA ICVF in tract superior longitudinal fasciculus (L)	Gaussian	non-British white	Covariate-only model	r2	0.117802	0.110282	0.125322	7.49983e-47
Diffusion_brain_MRI	INI25671	WA ICVF in tract superior longitudinal fasciculus (L)	Gaussian	non-British white	Full model (PRS and Covariates)	r2	0.168663	0.160184	0.177142	3.42526e-68
Diffusion_brain_MRI	INI25671	WA ICVF in tract superior longitudinal fasciculus (L)	Gaussian	South Asian	PRS	r2	0.0137183	0.00860349	0.018833	0.0429941
Diffusion_brain_MRI	INI25671	WA ICVF in tract superior longitudinal fasciculus (L)	Gaussian	South Asian	Covariate-only model	r2	0.0534139	0.0437275	0.0631003	5.47525e-05
Diffusion_brain_MRI	INI25671	WA ICVF in tract superior longitudinal fasciculus (L)	Gaussian	South Asian	Full model (PRS and Covariates)	r2	0.065445	0.0548594	0.0760307	7.47064e-06
Diffusion_brain_MRI	INI25671	WA ICVF in tract superior longitudinal fasciculus (L)	Gaussian	African	PRS	r2	0.00124163	-0.000468952	0.00295222	0.636754
Diffusion_brain_MRI	INI25671	WA ICVF in tract superior longitudinal fasciculus (L)	Gaussian	African	Covariate-only model	r2	0.106565	0.0923892	0.120742	6.87736e-06
Diffusion_brain_MRI	INI25671	WA ICVF in tract superior longitudinal fasciculus (L)	Gaussian	African	Full model (PRS and Covariates)	r2	0.087765	0.0746293	0.100901	4.89366e-05
Diffusion_brain_MRI	INI25671	WA ICVF in tract superior longitudinal fasciculus (L)	Gaussian	East Asian	PRS	r2	0.0667712	0.0439187	0.0896238	0.00748536
Diffusion_brain_MRI	INI25671	WA ICVF in tract superior longitudinal fasciculus (L)	Gaussian	East Asian	Covariate-only model	r2	0.107903	0.0801329	0.135673	0.000586491
Diffusion_brain_MRI	INI25671	WA ICVF in tract superior longitudinal fasciculus (L)	Gaussian	East Asian	Full model (PRS and Covariates)	r2	0.159425	0.127619	0.19123	2.23688e-05
Diffusion_brain_MRI	INI25672	WA ICVF in tract superior longitudinal fasciculus (R)	Gaussian	Score development set (white British)	PRS	r2	0.299897	0.297003	0.302791	0
Diffusion_brain_MRI	INI25672	WA ICVF in tract superior longitudinal fasciculus (R)	Gaussian	Score development set (white British)	Covariate-only model	r2	0.0649604	0.0631616	0.0667592	0
Diffusion_brain_MRI	INI25672	WA ICVF in tract superior longitudinal fasciculus (R)	Gaussian	Score development set (white British)	Full model (PRS and Covariates)	r2	0.300276	0.297382	0.30317	0
Diffusion_brain_MRI	INI25672	WA ICVF in tract superior longitudinal fasciculus (R)	Gaussian	hold-out test set (white British)	PRS	r2	0.0514231	0.048176	0.0546702	1.04447e-60
Diffusion_brain_MRI	INI25672	WA ICVF in tract superior longitudinal fasciculus (R)	Gaussian	hold-out test set (white British)	Covariate-only model	r2	0.0573741	0.0539658	0.0607825	1.00243e-67
Diffusion_brain_MRI	INI25672	WA ICVF in tract superior longitudinal fasciculus (R)	Gaussian	hold-out test set (white British)	Full model (PRS and Covariates)	r2	0.10856	0.104126	0.112993	6.53397e-130
Diffusion_brain_MRI	INI25672	WA ICVF in tract superior longitudinal fasciculus (R)	Gaussian	non-British white	PRS	r2	0.0452473	0.0402035	0.0502911	2.39953e-18
Diffusion_brain_MRI	INI25672	WA ICVF in tract superior longitudinal fasciculus (R)	Gaussian	non-British white	Covariate-only model	r2	0.107857	0.10058	0.115134	8.09019e-43
Diffusion_brain_MRI	INI25672	WA ICVF in tract superior longitudinal fasciculus (R)	Gaussian	non-British white	Full model (PRS and Covariates)	r2	0.154869	0.146609	0.163129	2.79153e-62
Diffusion_brain_MRI	INI25672	WA ICVF in tract superior longitudinal fasciculus (R)	Gaussian	South Asian	PRS	r2	0.0194954	0.0134337	0.0255571	0.0156881
Diffusion_brain_MRI	INI25672	WA ICVF in tract superior longitudinal fasciculus (R)	Gaussian	South Asian	Covariate-only model	r2	0.0843918	0.0726148	0.0961688	3.17241e-07
Diffusion_brain_MRI	INI25672	WA ICVF in tract superior longitudinal fasciculus (R)	Gaussian	South Asian	Full model (PRS and Covariates)	r2	0.0996237	0.0870408	0.112207	2.43066e-08
Diffusion_brain_MRI	INI25672	WA ICVF in tract superior longitudinal fasciculus (R)	Gaussian	African	PRS	r2	0.000588347	-0.000589934	0.00176663	0.745164
Diffusion_brain_MRI	INI25672	WA ICVF in tract superior longitudinal fasciculus (R)	Gaussian	African	Covariate-only model	r2	0.123509	0.108537	0.138481	1.14706e-06
Diffusion_brain_MRI	INI25672	WA ICVF in tract superior longitudinal fasciculus (R)	Gaussian	African	Full model (PRS and Covariates)	r2	0.106242	0.0920822	0.120402	7.11493e-06
Diffusion_brain_MRI	INI25672	WA ICVF in tract superior longitudinal fasciculus (R)	Gaussian	East Asian	PRS	r2	0.0576641	0.0362199	0.0791083	0.0131602
Diffusion_brain_MRI	INI25672	WA ICVF in tract superior longitudinal fasciculus (R)	Gaussian	East Asian	Covariate-only model	r2	0.113822	0.0854893	0.142154	0.000405341
Diffusion_brain_MRI	INI25672	WA ICVF in tract superior longitudinal fasciculus (R)	Gaussian	East Asian	Full model (PRS and Covariates)	r2	0.153192	0.121783	0.184601	3.3441e-05
Diffusion_brain_MRI	INI25673	WA ICVF in tract superior thalamic radiation (L)	Gaussian	Score development set (white British)	PRS	r2	0.210322	0.207588	0.213055	0
Diffusion_brain_MRI	INI25673	WA ICVF in tract superior thalamic radiation (L)	Gaussian	Score development set (white British)	Covariate-only model	r2	0.0871157	0.0850819	0.0891494	0
Diffusion_brain_MRI	INI25673	WA ICVF in tract superior thalamic radiation (L)	Gaussian	Score development set (white British)	Full model (PRS and Covariates)	r2	0.228412	0.225628	0.231195	0
Diffusion_brain_MRI	INI25673	WA ICVF in tract superior thalamic radiation (L)	Gaussian	hold-out test set (white British)	PRS	r2	0.0338632	0.0311794	0.036547	3.11836e-40
Diffusion_brain_MRI	INI25673	WA ICVF in tract superior thalamic radiation (L)	Gaussian	hold-out test set (white British)	Covariate-only model	r2	0.0867015	0.082642	0.0907609	6.1029e-103
Diffusion_brain_MRI	INI25673	WA ICVF in tract superior thalamic radiation (L)	Gaussian	hold-out test set (white British)	Full model (PRS and Covariates)	r2	0.11932	0.114728	0.123912	1.98729e-143
Diffusion_brain_MRI	INI25673	WA ICVF in tract superior thalamic radiation (L)	Gaussian	non-British white	PRS	r2	0.0283897	0.0243239	0.0324555	5.56354e-12
Diffusion_brain_MRI	INI25673	WA ICVF in tract superior thalamic radiation (L)	Gaussian	non-British white	Covariate-only model	r2	0.13702	0.129086	0.144953	9.03356e-55
Diffusion_brain_MRI	INI25673	WA ICVF in tract superior thalamic radiation (L)	Gaussian	non-British white	Full model (PRS and Covariates)	r2	0.16947	0.160979	0.177962	1.53381e-68
Diffusion_brain_MRI	INI25673	WA ICVF in tract superior thalamic radiation (L)	Gaussian	South Asian	PRS	r2	0.00486463	0.00179149	0.00793776	0.22919
Diffusion_brain_MRI	INI25673	WA ICVF in tract superior thalamic radiation (L)	Gaussian	South Asian	Covariate-only model	r2	0.0688849	0.0580646	0.0797053	4.22014e-06
Diffusion_brain_MRI	INI25673	WA ICVF in tract superior thalamic radiation (L)	Gaussian	South Asian	Full model (PRS and Covariates)	r2	0.0777248	0.0663402	0.0891093	9.68073e-07
Diffusion_brain_MRI	INI25673	WA ICVF in tract superior thalamic radiation (L)	Gaussian	African	PRS	r2	0.000673859	-0.000587038	0.00193476	0.727954
Diffusion_brain_MRI	INI25673	WA ICVF in tract superior thalamic radiation (L)	Gaussian	African	Covariate-only model	r2	0.144877	0.129056	0.160697	1.1553e-07
Diffusion_brain_MRI	INI25673	WA ICVF in tract superior thalamic radiation (L)	Gaussian	African	Full model (PRS and Covariates)	r2	0.141032	0.125353	0.156711	1.7518e-07
Diffusion_brain_MRI	INI25673	WA ICVF in tract superior thalamic radiation (L)	Gaussian	East Asian	PRS	r2	0.0212875	0.00775527	0.0348197	0.135609
Diffusion_brain_MRI	INI25673	WA ICVF in tract superior thalamic radiation (L)	Gaussian	East Asian	Covariate-only model	r2	0.136257	0.106043	0.166472	9.86805e-05
Diffusion_brain_MRI	INI25673	WA ICVF in tract superior thalamic radiation (L)	Gaussian	East Asian	Full model (PRS and Covariates)	r2	0.159941	0.128104	0.191779	2.1633e-05
Diffusion_brain_MRI	INI25674	WA ICVF in tract superior thalamic radiation (R)	Gaussian	Score development set (white British)	PRS	r2	0.257378	0.254535	0.260222	0
Diffusion_brain_MRI	INI25674	WA ICVF in tract superior thalamic radiation (R)	Gaussian	Score development set (white British)	Covariate-only model	r2	0.083095	0.0811	0.08509	0
Diffusion_brain_MRI	INI25674	WA ICVF in tract superior thalamic radiation (R)	Gaussian	Score development set (white British)	Full model (PRS and Covariates)	r2	0.264049	0.261195	0.266904	0
Diffusion_brain_MRI	INI25674	WA ICVF in tract superior thalamic radiation (R)	Gaussian	hold-out test set (white British)	PRS	r2	0.0379776	0.0351476	0.0408077	5.32528e-45
Diffusion_brain_MRI	INI25674	WA ICVF in tract superior thalamic radiation (R)	Gaussian	hold-out test set (white British)	Covariate-only model	r2	0.0801077	0.0761775	0.084038	6.27269e-95
Diffusion_brain_MRI	INI25674	WA ICVF in tract superior thalamic radiation (R)	Gaussian	hold-out test set (white British)	Full model (PRS and Covariates)	r2	0.117825	0.113254	0.122396	1.53198e-141
Diffusion_brain_MRI	INI25674	WA ICVF in tract superior thalamic radiation (R)	Gaussian	non-British white	PRS	r2	0.0295476	0.0254046	0.0336905	2.04184e-12
Diffusion_brain_MRI	INI25674	WA ICVF in tract superior thalamic radiation (R)	Gaussian	non-British white	Covariate-only model	r2	0.131265	0.123448	0.139082	2.21397e-52
Diffusion_brain_MRI	INI25674	WA ICVF in tract superior thalamic radiation (R)	Gaussian	non-British white	Full model (PRS and Covariates)	r2	0.164067	0.155658	0.172477	3.27074e-66
Diffusion_brain_MRI	INI25674	WA ICVF in tract superior thalamic radiation (R)	Gaussian	South Asian	PRS	r2	0.0138553	0.00871573	0.0189948	0.0419598
Diffusion_brain_MRI	INI25674	WA ICVF in tract superior thalamic radiation (R)	Gaussian	South Asian	Covariate-only model	r2	0.0582958	0.0482286	0.068363	2.44203e-05
Diffusion_brain_MRI	INI25674	WA ICVF in tract superior thalamic radiation (R)	Gaussian	South Asian	Full model (PRS and Covariates)	r2	0.0725402	0.0614801	0.0836003	2.29779e-06
Diffusion_brain_MRI	INI25674	WA ICVF in tract superior thalamic radiation (R)	Gaussian	African	PRS	r2	0.00295552	0.000320893	0.00559015	0.466059
Diffusion_brain_MRI	INI25674	WA ICVF in tract superior thalamic radiation (R)	Gaussian	African	Covariate-only model	r2	0.15286	0.136762	0.168959	4.84337e-08
Diffusion_brain_MRI	INI25674	WA ICVF in tract superior thalamic radiation (R)	Gaussian	African	Full model (PRS and Covariates)	r2	0.155996	0.139793	0.172199	3.43617e-08
Diffusion_brain_MRI	INI25674	WA ICVF in tract superior thalamic radiation (R)	Gaussian	East Asian	PRS	r2	0.0293946	0.0136247	0.0451645	0.0788705
Diffusion_brain_MRI	INI25674	WA ICVF in tract superior thalamic radiation (R)	Gaussian	East Asian	Covariate-only model	r2	0.11281	0.0845718	0.141049	0.000431794
Diffusion_brain_MRI	INI25674	WA ICVF in tract superior thalamic radiation (R)	Gaussian	East Asian	Full model (PRS and Covariates)	r2	0.125207	0.0958727	0.154541	0.000198435
Diffusion_brain_MRI	INI25675	WA ICVF in tract uncinate fasciculus (L)	Gaussian	Score development set (white British)	PRS	r2	0.0409508	0.0394859	0.0424157	1.13396e-193
Diffusion_brain_MRI	INI25675	WA ICVF in tract uncinate fasciculus (L)	Gaussian	Score development set (white British)	Covariate-only model	r2	0.0853358	0.083319	0.0873526	0
Diffusion_brain_MRI	INI25675	WA ICVF in tract uncinate fasciculus (L)	Gaussian	Score development set (white British)	Full model (PRS and Covariates)	r2	0.113039	0.110789	0.11529	0
Diffusion_brain_MRI	INI25675	WA ICVF in tract uncinate fasciculus (L)	Gaussian	hold-out test set (white British)	PRS	r2	0.011307	0.00971998	0.012894	2.37602e-14
Diffusion_brain_MRI	INI25675	WA ICVF in tract uncinate fasciculus (L)	Gaussian	hold-out test set (white British)	Covariate-only model	r2	0.0698741	0.0661627	0.0735856	1.32548e-82
Diffusion_brain_MRI	INI25675	WA ICVF in tract uncinate fasciculus (L)	Gaussian	hold-out test set (white British)	Full model (PRS and Covariates)	r2	0.0805205	0.0765819	0.0844591	1.98423e-95
Diffusion_brain_MRI	INI25675	WA ICVF in tract uncinate fasciculus (L)	Gaussian	non-British white	PRS	r2	0.0324266	0.0280994	0.0367539	1.68527e-13
Diffusion_brain_MRI	INI25675	WA ICVF in tract uncinate fasciculus (L)	Gaussian	non-British white	Covariate-only model	r2	0.120481	0.112899	0.128063	6.04173e-48
Diffusion_brain_MRI	INI25675	WA ICVF in tract uncinate fasciculus (L)	Gaussian	non-British white	Full model (PRS and Covariates)	r2	0.1454	0.137307	0.153493	2.81187e-58
Diffusion_brain_MRI	INI25675	WA ICVF in tract uncinate fasciculus (L)	Gaussian	South Asian	PRS	r2	0.0116219	0.00690414	0.0163397	0.0626392
Diffusion_brain_MRI	INI25675	WA ICVF in tract uncinate fasciculus (L)	Gaussian	South Asian	Covariate-only model	r2	0.046843	0.037709	0.055977	0.00016221
Diffusion_brain_MRI	INI25675	WA ICVF in tract uncinate fasciculus (L)	Gaussian	South Asian	Full model (PRS and Covariates)	r2	0.0547858	0.04499	0.0645816	4.36413e-05
Diffusion_brain_MRI	INI25675	WA ICVF in tract uncinate fasciculus (L)	Gaussian	African	PRS	r2	0.0128019	0.0073728	0.018231	0.128313
Diffusion_brain_MRI	INI25675	WA ICVF in tract uncinate fasciculus (L)	Gaussian	African	Covariate-only model	r2	0.0654502	0.0538292	0.0770713	0.000490705
Diffusion_brain_MRI	INI25675	WA ICVF in tract uncinate fasciculus (L)	Gaussian	African	Full model (PRS and Covariates)	r2	0.0777186	0.0652214	0.0902158	0.000138477
Diffusion_brain_MRI	INI25675	WA ICVF in tract uncinate fasciculus (L)	Gaussian	East Asian	PRS	r2	0.000867024	-0.00192096	0.00365501	0.764461
Diffusion_brain_MRI	INI25675	WA ICVF in tract uncinate fasciculus (L)	Gaussian	East Asian	Covariate-only model	r2	0.111659	0.083528	0.139789	0.000464006
Diffusion_brain_MRI	INI25675	WA ICVF in tract uncinate fasciculus (L)	Gaussian	East Asian	Full model (PRS and Covariates)	r2	0.112488	0.0842798	0.140697	0.000440573
Diffusion_brain_MRI	INI25676	WA ICVF in tract uncinate fasciculus (R)	Gaussian	Score development set (white British)	PRS	r2	0.165445	0.162882	0.168007	0
Diffusion_brain_MRI	INI25676	WA ICVF in tract uncinate fasciculus (R)	Gaussian	Score development set (white British)	Covariate-only model	r2	0.0795164	0.0775572	0.0814756	0
Diffusion_brain_MRI	INI25676	WA ICVF in tract uncinate fasciculus (R)	Gaussian	Score development set (white British)	Full model (PRS and Covariates)	r2	0.192111	0.189438	0.194784	0
Diffusion_brain_MRI	INI25676	WA ICVF in tract uncinate fasciculus (R)	Gaussian	hold-out test set (white British)	PRS	r2	0.0253426	0.0230004	0.0276848	2.06268e-30
Diffusion_brain_MRI	INI25676	WA ICVF in tract uncinate fasciculus (R)	Gaussian	hold-out test set (white British)	Covariate-only model	r2	0.0646105	0.0610213	0.0681996	2.57533e-76
Diffusion_brain_MRI	INI25676	WA ICVF in tract uncinate fasciculus (R)	Gaussian	hold-out test set (white British)	Full model (PRS and Covariates)	r2	0.0896085	0.0854946	0.0937223	1.71911e-106
Diffusion_brain_MRI	INI25676	WA ICVF in tract uncinate fasciculus (R)	Gaussian	non-British white	PRS	r2	0.043537	0.0385806	0.0484935	1.06939e-17
Diffusion_brain_MRI	INI25676	WA ICVF in tract uncinate fasciculus (R)	Gaussian	non-British white	Covariate-only model	r2	0.110015	0.102683	0.117346	1.08782e-43
Diffusion_brain_MRI	INI25676	WA ICVF in tract uncinate fasciculus (R)	Gaussian	non-British white	Full model (PRS and Covariates)	r2	0.155169	0.146904	0.163434	2.07987e-62
Diffusion_brain_MRI	INI25676	WA ICVF in tract uncinate fasciculus (R)	Gaussian	South Asian	PRS	r2	0.0413552	0.0327234	0.0499869	0.000402047
Diffusion_brain_MRI	INI25676	WA ICVF in tract uncinate fasciculus (R)	Gaussian	South Asian	Covariate-only model	r2	0.0518962	0.0423331	0.0614593	7.03649e-05
Diffusion_brain_MRI	INI25676	WA ICVF in tract uncinate fasciculus (R)	Gaussian	South Asian	Full model (PRS and Covariates)	r2	0.0830566	0.0713561	0.0947571	3.9682e-07
Diffusion_brain_MRI	INI25676	WA ICVF in tract uncinate fasciculus (R)	Gaussian	African	PRS	r2	0.00279567	0.000232872	0.00535848	0.478391
Diffusion_brain_MRI	INI25676	WA ICVF in tract uncinate fasciculus (R)	Gaussian	African	Covariate-only model	r2	0.116377	0.101725	0.131029	2.44481e-06
Diffusion_brain_MRI	INI25676	WA ICVF in tract uncinate fasciculus (R)	Gaussian	African	Full model (PRS and Covariates)	r2	0.120697	0.105849	0.135545	1.54663e-06
Diffusion_brain_MRI	INI25676	WA ICVF in tract uncinate fasciculus (R)	Gaussian	East Asian	PRS	r2	0.0466753	0.0271573	0.0661933	0.0261296
Diffusion_brain_MRI	INI25676	WA ICVF in tract uncinate fasciculus (R)	Gaussian	East Asian	Covariate-only model	r2	0.126693	0.0972358	0.156151	0.000180693
Diffusion_brain_MRI	INI25676	WA ICVF in tract uncinate fasciculus (R)	Gaussian	East Asian	Full model (PRS and Covariates)	r2	0.178636	0.145738	0.211534	6.38398e-06
Diffusion_brain_MRI	INI25679	WA OD in tract anterior thalamic radiation (L)	Gaussian	Score development set (white British)	PRS	r2	0.000722084	0.000519405	0.000924763	9.54208e-05
Diffusion_brain_MRI	INI25679	WA OD in tract anterior thalamic radiation (L)	Gaussian	Score development set (white British)	Covariate-only model	r2	0.0431565	0.0416562	0.0446569	3.19385e-204
Diffusion_brain_MRI	INI25679	WA OD in tract anterior thalamic radiation (L)	Gaussian	Score development set (white British)	Full model (PRS and Covariates)	r2	0.0433911	0.041887	0.0448951	2.40448e-205
Diffusion_brain_MRI	INI25679	WA OD in tract anterior thalamic radiation (L)	Gaussian	hold-out test set (white British)	PRS	r2	0.000720571	0.00031565	0.00112549	0.0547774
Diffusion_brain_MRI	INI25679	WA OD in tract anterior thalamic radiation (L)	Gaussian	hold-out test set (white British)	Covariate-only model	r2	0.0415675	0.0386178	0.0445172	3.56469e-49
Diffusion_brain_MRI	INI25679	WA OD in tract anterior thalamic radiation (L)	Gaussian	hold-out test set (white British)	Full model (PRS and Covariates)	r2	0.0413142	0.0383727	0.0442557	7.0309e-49
Diffusion_brain_MRI	INI25679	WA OD in tract anterior thalamic radiation (L)	Gaussian	non-British white	PRS	r2	4.15968e-05	-0.000118575	0.000201769	0.793425
Diffusion_brain_MRI	INI25679	WA OD in tract anterior thalamic radiation (L)	Gaussian	non-British white	Covariate-only model	r2	0.0928173	0.0859532	0.0996813	8.43848e-37
Diffusion_brain_MRI	INI25679	WA OD in tract anterior thalamic radiation (L)	Gaussian	non-British white	Full model (PRS and Covariates)	r2	0.0928855	0.0860194	0.0997516	7.92822e-37
Diffusion_brain_MRI	INI25679	WA OD in tract anterior thalamic radiation (L)	Gaussian	South Asian	PRS	r2	0.00201965	3.385e-05	0.00400545	0.438795
Diffusion_brain_MRI	INI25679	WA OD in tract anterior thalamic radiation (L)	Gaussian	South Asian	Covariate-only model	r2	0.0697556	0.0588772	0.0806339	3.65163e-06
Diffusion_brain_MRI	INI25679	WA OD in tract anterior thalamic radiation (L)	Gaussian	South Asian	Full model (PRS and Covariates)	r2	0.0699653	0.0590731	0.0808575	3.52649e-06
Diffusion_brain_MRI	INI25679	WA OD in tract anterior thalamic radiation (L)	Gaussian	African	PRS	r2	0.0051881	0.00170526	0.00867093	0.333905
Diffusion_brain_MRI	INI25679	WA OD in tract anterior thalamic radiation (L)	Gaussian	African	Covariate-only model	r2	0.113205	0.0987023	0.127707	3.41854e-06
Diffusion_brain_MRI	INI25679	WA OD in tract anterior thalamic radiation (L)	Gaussian	African	Full model (PRS and Covariates)	r2	0.112328	0.0978677	0.126789	3.74976e-06
Diffusion_brain_MRI	INI25679	WA OD in tract anterior thalamic radiation (L)	Gaussian	East Asian	PRS	r2	0.00108412	-0.00203275	0.00420099	0.737576
Diffusion_brain_MRI	INI25679	WA OD in tract anterior thalamic radiation (L)	Gaussian	East Asian	Covariate-only model	r2	0.146339	0.115392	0.177286	5.19087e-05
Diffusion_brain_MRI	INI25679	WA OD in tract anterior thalamic radiation (L)	Gaussian	East Asian	Full model (PRS and Covariates)	r2	0.146855	0.115872	0.177838	5.02225e-05
Diffusion_brain_MRI	INI25680	WA OD in tract anterior thalamic radiation (R)	Gaussian	Score development set (white British)	PRS	r2	0.000958008	0.00072461	0.00119141	6.96767e-06
Diffusion_brain_MRI	INI25680	WA OD in tract anterior thalamic radiation (R)	Gaussian	Score development set (white British)	Covariate-only model	r2	0.0921129	0.0900331	0.0941927	0
Diffusion_brain_MRI	INI25680	WA OD in tract anterior thalamic radiation (R)	Gaussian	Score development set (white British)	Full model (PRS and Covariates)	r2	0.0924716	0.0903885	0.0945546	0
Diffusion_brain_MRI	INI25680	WA OD in tract anterior thalamic radiation (R)	Gaussian	hold-out test set (white British)	PRS	r2	9.35435e-06	-3.68144e-05	5.55231e-05	0.82681
Diffusion_brain_MRI	INI25680	WA OD in tract anterior thalamic radiation (R)	Gaussian	hold-out test set (white British)	Covariate-only model	r2	0.0973241	0.0930731	0.101575	5.73403e-116
Diffusion_brain_MRI	INI25680	WA OD in tract anterior thalamic radiation (R)	Gaussian	hold-out test set (white British)	Full model (PRS and Covariates)	r2	0.0973237	0.0930728	0.101575	5.74064e-116
Diffusion_brain_MRI	INI25680	WA OD in tract anterior thalamic radiation (R)	Gaussian	non-British white	PRS	r2	0.000634206	9.15812e-06	0.00125925	0.306472
Diffusion_brain_MRI	INI25680	WA OD in tract anterior thalamic radiation (R)	Gaussian	non-British white	Covariate-only model	r2	0.144249	0.136177	0.152321	8.56005e-58
Diffusion_brain_MRI	INI25680	WA OD in tract anterior thalamic radiation (R)	Gaussian	non-British white	Full model (PRS and Covariates)	r2	0.144535	0.136458	0.152613	6.49113e-58
Diffusion_brain_MRI	INI25680	WA OD in tract anterior thalamic radiation (R)	Gaussian	South Asian	PRS	r2	8.17139e-05	-0.000318496	0.000481924	0.876303
Diffusion_brain_MRI	INI25680	WA OD in tract anterior thalamic radiation (R)	Gaussian	South Asian	Covariate-only model	r2	0.081729	0.0701056	0.0933525	4.95632e-07
Diffusion_brain_MRI	INI25680	WA OD in tract anterior thalamic radiation (R)	Gaussian	South Asian	Full model (PRS and Covariates)	r2	0.0816087	0.0699923	0.0932251	5.05713e-07
Diffusion_brain_MRI	INI25680	WA OD in tract anterior thalamic radiation (R)	Gaussian	African	PRS	r2	0.00264125	0.000149849	0.00513266	0.490817
Diffusion_brain_MRI	INI25680	WA OD in tract anterior thalamic radiation (R)	Gaussian	African	Covariate-only model	r2	0.131073	0.115783	0.146364	5.11479e-07
Diffusion_brain_MRI	INI25680	WA OD in tract anterior thalamic radiation (R)	Gaussian	African	Full model (PRS and Covariates)	r2	0.130319	0.115059	0.145579	5.54523e-07
Diffusion_brain_MRI	INI25680	WA OD in tract anterior thalamic radiation (R)	Gaussian	East Asian	PRS	r2	0.04462	0.0254954	0.0637446	0.0297356
Diffusion_brain_MRI	INI25680	WA OD in tract anterior thalamic radiation (R)	Gaussian	East Asian	Covariate-only model	r2	0.118092	0.0893718	0.146812	0.000310266
Diffusion_brain_MRI	INI25680	WA OD in tract anterior thalamic radiation (R)	Gaussian	East Asian	Full model (PRS and Covariates)	r2	0.11602	0.0874865	0.144554	0.000353254
Diffusion_brain_MRI	INI25681	WA OD in tract cingulate gyrus part of cingulum (L)	Gaussian	Score development set (white British)	PRS	r2	0.00101731	0.000776807	0.0012578	3.62576e-06
Diffusion_brain_MRI	INI25681	WA OD in tract cingulate gyrus part of cingulum (L)	Gaussian	Score development set (white British)	Covariate-only model	r2	0.0161532	0.0152094	0.017097	1.25169e-76
Diffusion_brain_MRI	INI25681	WA OD in tract cingulate gyrus part of cingulum (L)	Gaussian	Score development set (white British)	Full model (PRS and Covariates)	r2	0.0162082	0.0152628	0.0171536	6.9292e-77
Diffusion_brain_MRI	INI25681	WA OD in tract cingulate gyrus part of cingulum (L)	Gaussian	hold-out test set (white British)	PRS	r2	3.01096e-07	-7.98209e-06	8.58429e-06	0.968688
Diffusion_brain_MRI	INI25681	WA OD in tract cingulate gyrus part of cingulum (L)	Gaussian	hold-out test set (white British)	Covariate-only model	r2	0.0145507	0.0127563	0.0163451	4.68301e-18
Diffusion_brain_MRI	INI25681	WA OD in tract cingulate gyrus part of cingulum (L)	Gaussian	hold-out test set (white British)	Full model (PRS and Covariates)	r2	0.0145539	0.0127593	0.0163485	4.64386e-18
Diffusion_brain_MRI	INI25681	WA OD in tract cingulate gyrus part of cingulum (L)	Gaussian	non-British white	PRS	r2	4.00757e-05	-0.00011714	0.000197292	0.797153
Diffusion_brain_MRI	INI25681	WA OD in tract cingulate gyrus part of cingulum (L)	Gaussian	non-British white	Covariate-only model	r2	0.0190621	0.0156985	0.0224257	1.77412e-08
Diffusion_brain_MRI	INI25681	WA OD in tract cingulate gyrus part of cingulum (L)	Gaussian	non-British white	Full model (PRS and Covariates)	r2	0.0190731	0.0157086	0.0224376	1.75732e-08
Diffusion_brain_MRI	INI25681	WA OD in tract cingulate gyrus part of cingulum (L)	Gaussian	South Asian	PRS	r2	0.00136248	-0.000269625	0.00299459	0.524902
Diffusion_brain_MRI	INI25681	WA OD in tract cingulate gyrus part of cingulum (L)	Gaussian	South Asian	Covariate-only model	r2	0.054557	0.0447793	0.0643347	4.5324e-05
Diffusion_brain_MRI	INI25681	WA OD in tract cingulate gyrus part of cingulum (L)	Gaussian	South Asian	Full model (PRS and Covariates)	r2	0.0546489	0.044864	0.0644339	4.46401e-05
Diffusion_brain_MRI	INI25681	WA OD in tract cingulate gyrus part of cingulum (L)	Gaussian	African	PRS	r2	0.00250446	7.80976e-05	0.00493082	0.50228
Diffusion_brain_MRI	INI25681	WA OD in tract cingulate gyrus part of cingulum (L)	Gaussian	African	Covariate-only model	r2	0.110019	0.095671	0.124368	4.78276e-06
Diffusion_brain_MRI	INI25681	WA OD in tract cingulate gyrus part of cingulum (L)	Gaussian	African	Full model (PRS and Covariates)	r2	0.110024	0.0956757	0.124373	4.78024e-06
Diffusion_brain_MRI	INI25681	WA OD in tract cingulate gyrus part of cingulum (L)	Gaussian	East Asian	PRS	r2	0.0400223	0.0218226	0.0582219	0.0397717
Diffusion_brain_MRI	INI25681	WA OD in tract cingulate gyrus part of cingulum (L)	Gaussian	East Asian	Covariate-only model	r2	0.070646	0.0472373	0.0940546	0.00589117
Diffusion_brain_MRI	INI25681	WA OD in tract cingulate gyrus part of cingulum (L)	Gaussian	East Asian	Full model (PRS and Covariates)	r2	0.0710018	0.0475432	0.0944603	0.00576308
Diffusion_brain_MRI	INI25682	WA OD in tract cingulate gyrus part of cingulum (R)	Gaussian	Score development set (white British)	PRS	r2	0.0761995	0.0742747	0.0781243	0
Diffusion_brain_MRI	INI25682	WA OD in tract cingulate gyrus part of cingulum (R)	Gaussian	Score development set (white British)	Covariate-only model	r2	0.0100669	0.00931717	0.0108165	2.6717e-48
Diffusion_brain_MRI	INI25682	WA OD in tract cingulate gyrus part of cingulum (R)	Gaussian	Score development set (white British)	Full model (PRS and Covariates)	r2	0.0552918	0.0536151	0.0569685	1.07336e-262
Diffusion_brain_MRI	INI25682	WA OD in tract cingulate gyrus part of cingulum (R)	Gaussian	hold-out test set (white British)	PRS	r2	0.00229611	0.00157443	0.00301779	0.000603917
Diffusion_brain_MRI	INI25682	WA OD in tract cingulate gyrus part of cingulum (R)	Gaussian	hold-out test set (white British)	Covariate-only model	r2	0.00845005	0.00707414	0.00982596	4.40103e-11
Diffusion_brain_MRI	INI25682	WA OD in tract cingulate gyrus part of cingulum (R)	Gaussian	hold-out test set (white British)	Full model (PRS and Covariates)	r2	0.0106674	0.00912495	0.0122099	1.27872e-13
Diffusion_brain_MRI	INI25682	WA OD in tract cingulate gyrus part of cingulum (R)	Gaussian	non-British white	PRS	r2	0.0062518	0.00430037	0.00820322	0.00130288
Diffusion_brain_MRI	INI25682	WA OD in tract cingulate gyrus part of cingulum (R)	Gaussian	non-British white	Covariate-only model	r2	0.0152046	0.0121888	0.0182205	5.01682e-07
Diffusion_brain_MRI	INI25682	WA OD in tract cingulate gyrus part of cingulum (R)	Gaussian	non-British white	Full model (PRS and Covariates)	r2	0.0215077	0.0179437	0.0250716	2.1396e-09
Diffusion_brain_MRI	INI25682	WA OD in tract cingulate gyrus part of cingulum (R)	Gaussian	South Asian	PRS	r2	0.000433428	-0.000487966	0.00135482	0.719951
Diffusion_brain_MRI	INI25682	WA OD in tract cingulate gyrus part of cingulum (R)	Gaussian	South Asian	Covariate-only model	r2	0.038936	0.0305394	0.0473326	0.000600194
Diffusion_brain_MRI	INI25682	WA OD in tract cingulate gyrus part of cingulum (R)	Gaussian	South Asian	Full model (PRS and Covariates)	r2	0.0326907	0.0249469	0.0404345	0.00169387
Diffusion_brain_MRI	INI25682	WA OD in tract cingulate gyrus part of cingulum (R)	Gaussian	African	PRS	r2	0.000150313	-0.000445515	0.000746142	0.869522
Diffusion_brain_MRI	INI25682	WA OD in tract cingulate gyrus part of cingulum (R)	Gaussian	African	Covariate-only model	r2	0.0681288	0.0563063	0.0799513	0.000372386
Diffusion_brain_MRI	INI25682	WA OD in tract cingulate gyrus part of cingulum (R)	Gaussian	African	Full model (PRS and Covariates)	r2	0.0664879	0.0547881	0.0781878	0.000440964
Diffusion_brain_MRI	INI25682	WA OD in tract cingulate gyrus part of cingulum (R)	Gaussian	East Asian	PRS	r2	0.00423361	-0.00190633	0.0103736	0.50755
Diffusion_brain_MRI	INI25682	WA OD in tract cingulate gyrus part of cingulum (R)	Gaussian	East Asian	Covariate-only model	r2	0.12939	0.0997128	0.159068	0.00015242
Diffusion_brain_MRI	INI25682	WA OD in tract cingulate gyrus part of cingulum (R)	Gaussian	East Asian	Full model (PRS and Covariates)	r2	0.120318	0.091402	0.149235	0.000269826
Diffusion_brain_MRI	INI25684	WA OD in tract parahippocampal part of cingulum (R)	Gaussian	Score development set (white British)	PRS	r2	0.0354875	0.0341161	0.0368589	1.21605e-167
Diffusion_brain_MRI	INI25684	WA OD in tract parahippocampal part of cingulum (R)	Gaussian	Score development set (white British)	Covariate-only model	r2	0.0227588	0.0216461	0.0238716	1.54561e-107
Diffusion_brain_MRI	INI25684	WA OD in tract parahippocampal part of cingulum (R)	Gaussian	Score development set (white British)	Full model (PRS and Covariates)	r2	0.0351487	0.0337833	0.036514	4.94909e-166
Diffusion_brain_MRI	INI25684	WA OD in tract parahippocampal part of cingulum (R)	Gaussian	hold-out test set (white British)	PRS	r2	7.96022e-05	-5.50685e-05	0.000214273	0.523302
Diffusion_brain_MRI	INI25684	WA OD in tract parahippocampal part of cingulum (R)	Gaussian	hold-out test set (white British)	Covariate-only model	r2	0.0204505	0.018336	0.0225651	8.40474e-25
Diffusion_brain_MRI	INI25684	WA OD in tract parahippocampal part of cingulum (R)	Gaussian	hold-out test set (white British)	Full model (PRS and Covariates)	r2	0.0200942	0.0179974	0.0221911	2.15002e-24
Diffusion_brain_MRI	INI25684	WA OD in tract parahippocampal part of cingulum (R)	Gaussian	non-British white	PRS	r2	8.96547e-05	-0.000145483	0.000324792	0.700644
Diffusion_brain_MRI	INI25684	WA OD in tract parahippocampal part of cingulum (R)	Gaussian	non-British white	Covariate-only model	r2	0.0317369	0.0274529	0.0360209	3.06438e-13
Diffusion_brain_MRI	INI25684	WA OD in tract parahippocampal part of cingulum (R)	Gaussian	non-British white	Full model (PRS and Covariates)	r2	0.0295658	0.0254217	0.03371	2.00983e-12
Diffusion_brain_MRI	INI25684	WA OD in tract parahippocampal part of cingulum (R)	Gaussian	South Asian	PRS	r2	0.0124102	0.00753897	0.0172815	0.0543254
Diffusion_brain_MRI	INI25684	WA OD in tract parahippocampal part of cingulum (R)	Gaussian	South Asian	Covariate-only model	r2	0.077427	0.0660606	0.0887934	1.01743e-06
Diffusion_brain_MRI	INI25684	WA OD in tract parahippocampal part of cingulum (R)	Gaussian	South Asian	Full model (PRS and Covariates)	r2	0.0818598	0.0702287	0.0934909	4.849e-07
Diffusion_brain_MRI	INI25684	WA OD in tract parahippocampal part of cingulum (R)	Gaussian	African	PRS	r2	0.0183724	0.0119052	0.0248396	0.0680873
Diffusion_brain_MRI	INI25684	WA OD in tract parahippocampal part of cingulum (R)	Gaussian	African	Covariate-only model	r2	0.105774	0.0916376	0.119909	7.47358e-06
Diffusion_brain_MRI	INI25684	WA OD in tract parahippocampal part of cingulum (R)	Gaussian	African	Full model (PRS and Covariates)	r2	0.098365	0.0846202	0.11211	1.62329e-05
Diffusion_brain_MRI	INI25684	WA OD in tract parahippocampal part of cingulum (R)	Gaussian	East Asian	PRS	r2	0.000869839	-0.00192266	0.00366234	0.76409
Diffusion_brain_MRI	INI25684	WA OD in tract parahippocampal part of cingulum (R)	Gaussian	East Asian	Covariate-only model	r2	0.131899	0.102022	0.161777	0.000130065
Diffusion_brain_MRI	INI25684	WA OD in tract parahippocampal part of cingulum (R)	Gaussian	East Asian	Full model (PRS and Covariates)	r2	0.135477	0.105322	0.165632	0.00010369
Diffusion_brain_MRI	INI25685	WA OD in tract corticospinal tract (L)	Gaussian	Score development set (white British)	PRS	r2	0.000955035	0.000721999	0.00118807	7.19991e-06
Diffusion_brain_MRI	INI25685	WA OD in tract corticospinal tract (L)	Gaussian	Score development set (white British)	Covariate-only model	r2	0.0761194	0.0741954	0.0780433	0
Diffusion_brain_MRI	INI25685	WA OD in tract corticospinal tract (L)	Gaussian	Score development set (white British)	Full model (PRS and Covariates)	r2	0.0761637	0.0742393	0.0780881	0
Diffusion_brain_MRI	INI25685	WA OD in tract corticospinal tract (L)	Gaussian	hold-out test set (white British)	PRS	r2	0.00523104	0.00414497	0.00631712	2.21e-07
Diffusion_brain_MRI	INI25685	WA OD in tract corticospinal tract (L)	Gaussian	hold-out test set (white British)	Covariate-only model	r2	0.063772	0.0602031	0.067341	2.56661e-75
Diffusion_brain_MRI	INI25685	WA OD in tract corticospinal tract (L)	Gaussian	hold-out test set (white British)	Full model (PRS and Covariates)	r2	0.0638753	0.0603039	0.0674468	1.93361e-75
Diffusion_brain_MRI	INI25685	WA OD in tract corticospinal tract (L)	Gaussian	non-British white	PRS	r2	0.000544421	-3.47474e-05	0.00112359	0.343393
Diffusion_brain_MRI	INI25685	WA OD in tract corticospinal tract (L)	Gaussian	non-British white	Covariate-only model	r2	0.0734406	0.0672044	0.0796767	3.49995e-29
Diffusion_brain_MRI	INI25685	WA OD in tract corticospinal tract (L)	Gaussian	non-British white	Full model (PRS and Covariates)	r2	0.0734696	0.0672324	0.0797067	3.41015e-29
Diffusion_brain_MRI	INI25685	WA OD in tract corticospinal tract (L)	Gaussian	South Asian	PRS	r2	0.00477764	0.00173183	0.00782345	0.233409
Diffusion_brain_MRI	INI25685	WA OD in tract corticospinal tract (L)	Gaussian	South Asian	Covariate-only model	r2	0.0707984	0.0598514	0.0817455	3.07029e-06
Diffusion_brain_MRI	INI25685	WA OD in tract corticospinal tract (L)	Gaussian	South Asian	Full model (PRS and Covariates)	r2	0.070852	0.0599015	0.0818026	3.04302e-06
Diffusion_brain_MRI	INI25685	WA OD in tract corticospinal tract (L)	Gaussian	African	PRS	r2	0.0232636	0.0160225	0.0305047	0.0398281
Diffusion_brain_MRI	INI25685	WA OD in tract corticospinal tract (L)	Gaussian	African	Covariate-only model	r2	0.0638107	0.052316	0.0753054	0.000580959
Diffusion_brain_MRI	INI25685	WA OD in tract corticospinal tract (L)	Gaussian	African	Full model (PRS and Covariates)	r2	0.063755	0.0522646	0.0752453	0.000584302
Diffusion_brain_MRI	INI25685	WA OD in tract corticospinal tract (L)	Gaussian	East Asian	PRS	r2	0.00315933	-0.00215043	0.00846908	0.567128
Diffusion_brain_MRI	INI25685	WA OD in tract corticospinal tract (L)	Gaussian	East Asian	Covariate-only model	r2	0.0768606	0.0526073	0.101114	0.00401332
Diffusion_brain_MRI	INI25685	WA OD in tract corticospinal tract (L)	Gaussian	East Asian	Full model (PRS and Covariates)	r2	0.0768332	0.0525835	0.101083	0.00402012
Diffusion_brain_MRI	INI25687	WA OD in tract forceps major	Gaussian	Score development set (white British)	PRS	r2	0.0784471	0.0764989	0.0803954	0
Diffusion_brain_MRI	INI25687	WA OD in tract forceps major	Gaussian	Score development set (white British)	Covariate-only model	r2	0.0403024	0.0388482	0.0417566	1.41683e-190
Diffusion_brain_MRI	INI25687	WA OD in tract forceps major	Gaussian	Score development set (white British)	Full model (PRS and Covariates)	r2	0.0769492	0.0750166	0.0788819	0
Diffusion_brain_MRI	INI25687	WA OD in tract forceps major	Gaussian	hold-out test set (white British)	PRS	r2	0.00285323	0.0020492	0.00365726	0.000131353
Diffusion_brain_MRI	INI25687	WA OD in tract forceps major	Gaussian	hold-out test set (white British)	Covariate-only model	r2	0.0358893	0.0331322	0.0386464	1.40737e-42
Diffusion_brain_MRI	INI25687	WA OD in tract forceps major	Gaussian	hold-out test set (white British)	Full model (PRS and Covariates)	r2	0.0388104	0.035952	0.0416688	5.74414e-46
Diffusion_brain_MRI	INI25687	WA OD in tract forceps major	Gaussian	non-British white	PRS	r2	0.0039017	0.00235644	0.00544696	0.0111294
Diffusion_brain_MRI	INI25687	WA OD in tract forceps major	Gaussian	non-British white	Covariate-only model	r2	0.0555504	0.050022	0.0610788	2.82792e-22
Diffusion_brain_MRI	INI25687	WA OD in tract forceps major	Gaussian	non-British white	Full model (PRS and Covariates)	r2	0.0590425	0.0533641	0.0647209	1.29432e-23
Diffusion_brain_MRI	INI25687	WA OD in tract forceps major	Gaussian	South Asian	PRS	r2	0.00728485	0.0035333	0.0110364	0.140921
Diffusion_brain_MRI	INI25687	WA OD in tract forceps major	Gaussian	South Asian	Covariate-only model	r2	0.0553709	0.0455291	0.0652128	3.96166e-05
Diffusion_brain_MRI	INI25687	WA OD in tract forceps major	Gaussian	South Asian	Full model (PRS and Covariates)	r2	0.0437822	0.0349233	0.0526411	0.000269073
Diffusion_brain_MRI	INI25687	WA OD in tract forceps major	Gaussian	African	PRS	r2	0.00249034	7.07904e-05	0.00490988	0.503489
Diffusion_brain_MRI	INI25687	WA OD in tract forceps major	Gaussian	African	Covariate-only model	r2	0.142141	0.126421	0.157862	1.55372e-07
Diffusion_brain_MRI	INI25687	WA OD in tract forceps major	Gaussian	African	Full model (PRS and Covariates)	r2	0.132113	0.116781	0.147446	4.57529e-07
Diffusion_brain_MRI	INI25687	WA OD in tract forceps major	Gaussian	East Asian	PRS	r2	0.00557445	-0.00146153	0.0126104	0.44687
Diffusion_brain_MRI	INI25687	WA OD in tract forceps major	Gaussian	East Asian	Covariate-only model	r2	0.161052	0.129146	0.192958	2.01316e-05
Diffusion_brain_MRI	INI25687	WA OD in tract forceps major	Gaussian	East Asian	Full model (PRS and Covariates)	r2	0.165276	0.133117	0.197435	1.5304e-05
Diffusion_brain_MRI	INI25689	WA OD in tract inferior fronto-occipital fasciculus (L)	Gaussian	Score development set (white British)	PRS	r2	0.117134	0.114853	0.119414	0
Diffusion_brain_MRI	INI25689	WA OD in tract inferior fronto-occipital fasciculus (L)	Gaussian	Score development set (white British)	Covariate-only model	r2	0.00892827	0.00822144	0.0096351	5.17487e-43
Diffusion_brain_MRI	INI25689	WA OD in tract inferior fronto-occipital fasciculus (L)	Gaussian	Score development set (white British)	Full model (PRS and Covariates)	r2	0.0812643	0.0792875	0.0832411	0
Diffusion_brain_MRI	INI25689	WA OD in tract inferior fronto-occipital fasciculus (L)	Gaussian	hold-out test set (white British)	PRS	r2	0.000920093	0.000462624	0.00137756	0.0299747
Diffusion_brain_MRI	INI25689	WA OD in tract inferior fronto-occipital fasciculus (L)	Gaussian	hold-out test set (white British)	Covariate-only model	r2	0.010769	0.00921934	0.0123186	9.78816e-14
Diffusion_brain_MRI	INI25689	WA OD in tract inferior fronto-occipital fasciculus (L)	Gaussian	hold-out test set (white British)	Full model (PRS and Covariates)	r2	0.010069	0.00856955	0.0115685	6.17805e-13
Diffusion_brain_MRI	INI25689	WA OD in tract inferior fronto-occipital fasciculus (L)	Gaussian	non-British white	PRS	r2	0.00396801	0.00240977	0.00552625	0.0104632
Diffusion_brain_MRI	INI25689	WA OD in tract inferior fronto-occipital fasciculus (L)	Gaussian	non-British white	Covariate-only model	r2	0.0212939	0.0177469	0.0248408	2.57407e-09
Diffusion_brain_MRI	INI25689	WA OD in tract inferior fronto-occipital fasciculus (L)	Gaussian	non-British white	Full model (PRS and Covariates)	r2	0.0243788	0.0205956	0.028162	1.78718e-10
Diffusion_brain_MRI	INI25689	WA OD in tract inferior fronto-occipital fasciculus (L)	Gaussian	South Asian	PRS	r2	0.000142868	-0.000386284	0.00067202	0.836929
Diffusion_brain_MRI	INI25689	WA OD in tract inferior fronto-occipital fasciculus (L)	Gaussian	South Asian	Covariate-only model	r2	0.0664544	0.0557989	0.0771099	6.31857e-06
Diffusion_brain_MRI	INI25689	WA OD in tract inferior fronto-occipital fasciculus (L)	Gaussian	South Asian	Full model (PRS and Covariates)	r2	0.0665842	0.0559198	0.0772486	6.18388e-06
Diffusion_brain_MRI	INI25689	WA OD in tract inferior fronto-occipital fasciculus (L)	Gaussian	African	PRS	r2	0.00204849	-0.000146913	0.00424389	0.544051
Diffusion_brain_MRI	INI25689	WA OD in tract inferior fronto-occipital fasciculus (L)	Gaussian	African	Covariate-only model	r2	0.0712166	0.0591693	0.083264	0.000270884
Diffusion_brain_MRI	INI25689	WA OD in tract inferior fronto-occipital fasciculus (L)	Gaussian	African	Full model (PRS and Covariates)	r2	0.0682899	0.0564555	0.0801243	0.000366257
Diffusion_brain_MRI	INI25689	WA OD in tract inferior fronto-occipital fasciculus (L)	Gaussian	East Asian	PRS	r2	0.000254123	-0.00125618	0.00176442	0.871157
Diffusion_brain_MRI	INI25689	WA OD in tract inferior fronto-occipital fasciculus (L)	Gaussian	East Asian	Covariate-only model	r2	0.0877203	0.062115	0.113326	0.00205175
Diffusion_brain_MRI	INI25689	WA OD in tract inferior fronto-occipital fasciculus (L)	Gaussian	East Asian	Full model (PRS and Covariates)	r2	0.0822837	0.0573368	0.107231	0.00287107
Diffusion_brain_MRI	INI25690	WA OD in tract inferior fronto-occipital fasciculus (R)	Gaussian	Score development set (white British)	PRS	r2	0.0603568	0.0586144	0.0620992	2.54702e-287
Diffusion_brain_MRI	INI25690	WA OD in tract inferior fronto-occipital fasciculus (R)	Gaussian	Score development set (white British)	Covariate-only model	r2	0.0202713	0.0192184	0.0213242	7.07998e-96
Diffusion_brain_MRI	INI25690	WA OD in tract inferior fronto-occipital fasciculus (R)	Gaussian	Score development set (white British)	Full model (PRS and Covariates)	r2	0.0471857	0.0456235	0.048748	1.48128e-223
Diffusion_brain_MRI	INI25690	WA OD in tract inferior fronto-occipital fasciculus (R)	Gaussian	hold-out test set (white British)	PRS	r2	0.0020655	0.00138087	0.00275014	0.00114247
Diffusion_brain_MRI	INI25690	WA OD in tract inferior fronto-occipital fasciculus (R)	Gaussian	hold-out test set (white British)	Covariate-only model	r2	0.0186807	0.016656	0.0207053	8.91329e-23
Diffusion_brain_MRI	INI25690	WA OD in tract inferior fronto-occipital fasciculus (R)	Gaussian	hold-out test set (white British)	Full model (PRS and Covariates)	r2	0.020852	0.0187177	0.0229864	2.91602e-25
Diffusion_brain_MRI	INI25690	WA OD in tract inferior fronto-occipital fasciculus (R)	Gaussian	non-British white	PRS	r2	0.00768301	0.00552283	0.00984319	0.00036286
Diffusion_brain_MRI	INI25690	WA OD in tract inferior fronto-occipital fasciculus (R)	Gaussian	non-British white	Covariate-only model	r2	0.0367384	0.032153	0.0413238	3.99202e-15
Diffusion_brain_MRI	INI25690	WA OD in tract inferior fronto-occipital fasciculus (R)	Gaussian	non-British white	Full model (PRS and Covariates)	r2	0.0429381	0.0380128	0.0478635	1.80386e-17
Diffusion_brain_MRI	INI25690	WA OD in tract inferior fronto-occipital fasciculus (R)	Gaussian	South Asian	PRS	r2	4.40633e-05	-0.000249833	0.00033796	0.908998
Diffusion_brain_MRI	INI25690	WA OD in tract inferior fronto-occipital fasciculus (R)	Gaussian	South Asian	Covariate-only model	r2	0.0621661	0.0518128	0.0725194	1.2866e-05
Diffusion_brain_MRI	INI25690	WA OD in tract inferior fronto-occipital fasciculus (R)	Gaussian	South Asian	Full model (PRS and Covariates)	r2	0.0590642	0.0489391	0.0691892	2.15043e-05
Diffusion_brain_MRI	INI25690	WA OD in tract inferior fronto-occipital fasciculus (R)	Gaussian	African	PRS	r2	0.0129856	0.00751872	0.0184526	0.125588
Diffusion_brain_MRI	INI25690	WA OD in tract inferior fronto-occipital fasciculus (R)	Gaussian	African	Covariate-only model	r2	0.0668061	0.0550824	0.0785299	0.000426745
Diffusion_brain_MRI	INI25690	WA OD in tract inferior fronto-occipital fasciculus (R)	Gaussian	African	Full model (PRS and Covariates)	r2	0.0747471	0.0624516	0.0870426	0.000188205
Diffusion_brain_MRI	INI25690	WA OD in tract inferior fronto-occipital fasciculus (R)	Gaussian	East Asian	PRS	r2	0.0103431	0.00080503	0.0198812	0.29957
Diffusion_brain_MRI	INI25690	WA OD in tract inferior fronto-occipital fasciculus (R)	Gaussian	East Asian	Covariate-only model	r2	0.111864	0.0837142	0.140014	0.000458088
Diffusion_brain_MRI	INI25690	WA OD in tract inferior fronto-occipital fasciculus (R)	Gaussian	East Asian	Full model (PRS and Covariates)	r2	0.120061	0.0911668	0.148954	0.000274225
Diffusion_brain_MRI	INI25691	WA OD in tract inferior longitudinal fasciculus (L)	Gaussian	Score development set (white British)	PRS	r2	0.00150995	0.0012171	0.00180281	1.66545e-08
Diffusion_brain_MRI	INI25691	WA OD in tract inferior longitudinal fasciculus (L)	Gaussian	Score development set (white British)	Covariate-only model	r2	0.00706487	0.00643493	0.00769482	2.29991e-34
Diffusion_brain_MRI	INI25691	WA OD in tract inferior longitudinal fasciculus (L)	Gaussian	Score development set (white British)	Full model (PRS and Covariates)	r2	0.00735637	0.00671375	0.00799898	1.0214e-35
Diffusion_brain_MRI	INI25691	WA OD in tract inferior longitudinal fasciculus (L)	Gaussian	hold-out test set (white British)	PRS	r2	0.000121077	-4.50054e-05	0.000287159	0.431178
Diffusion_brain_MRI	INI25691	WA OD in tract inferior longitudinal fasciculus (L)	Gaussian	hold-out test set (white British)	Covariate-only model	r2	0.00755529	0.00625309	0.00885748	4.66895e-10
Diffusion_brain_MRI	INI25691	WA OD in tract inferior longitudinal fasciculus (L)	Gaussian	hold-out test set (white British)	Full model (PRS and Covariates)	r2	0.00743258	0.00614084	0.00872432	6.45662e-10
Diffusion_brain_MRI	INI25691	WA OD in tract inferior longitudinal fasciculus (L)	Gaussian	non-British white	PRS	r2	5.69287e-06	-5.35637e-05	6.49495e-05	0.922826
Diffusion_brain_MRI	INI25691	WA OD in tract inferior longitudinal fasciculus (L)	Gaussian	non-British white	Covariate-only model	r2	0.0152977	0.012273	0.0183225	4.62738e-07
Diffusion_brain_MRI	INI25691	WA OD in tract inferior longitudinal fasciculus (L)	Gaussian	non-British white	Full model (PRS and Covariates)	r2	0.0152823	0.012259	0.0183056	4.68988e-07
Diffusion_brain_MRI	INI25691	WA OD in tract inferior longitudinal fasciculus (L)	Gaussian	South Asian	PRS	r2	0.000994546	-0.000400394	0.00238949	0.587015
Diffusion_brain_MRI	INI25691	WA OD in tract inferior longitudinal fasciculus (L)	Gaussian	South Asian	Covariate-only model	r2	0.0256538	0.018744	0.0325636	0.0055048
Diffusion_brain_MRI	INI25691	WA OD in tract inferior longitudinal fasciculus (L)	Gaussian	South Asian	Full model (PRS and Covariates)	r2	0.0257479	0.0188261	0.0326697	0.00541819
Diffusion_brain_MRI	INI25691	WA OD in tract inferior longitudinal fasciculus (L)	Gaussian	African	PRS	r2	0.00166303	-0.00031583	0.00364189	0.584659
Diffusion_brain_MRI	INI25691	WA OD in tract inferior longitudinal fasciculus (L)	Gaussian	African	Covariate-only model	r2	0.0833047	0.0704445	0.0961649	7.77059e-05
Diffusion_brain_MRI	INI25691	WA OD in tract inferior longitudinal fasciculus (L)	Gaussian	African	Full model (PRS and Covariates)	r2	0.0829853	0.0701453	0.0958253	8.03185e-05
Diffusion_brain_MRI	INI25691	WA OD in tract inferior longitudinal fasciculus (L)	Gaussian	East Asian	PRS	r2	0.0037003	-0.00204298	0.00944357	0.535632
Diffusion_brain_MRI	INI25691	WA OD in tract inferior longitudinal fasciculus (L)	Gaussian	East Asian	Covariate-only model	r2	0.17391	0.141263	0.206557	8.70869e-06
Diffusion_brain_MRI	INI25691	WA OD in tract inferior longitudinal fasciculus (L)	Gaussian	East Asian	Full model (PRS and Covariates)	r2	0.174145	0.141485	0.206804	8.57577e-06
Diffusion_brain_MRI	INI25692	WA OD in tract inferior longitudinal fasciculus (R)	Gaussian	Score development set (white British)	PRS	r2	0.100627	0.0984739	0.102781	0
Diffusion_brain_MRI	INI25692	WA OD in tract inferior longitudinal fasciculus (R)	Gaussian	Score development set (white British)	Covariate-only model	r2	0.0158519	0.0149166	0.0167872	3.18344e-75
Diffusion_brain_MRI	INI25692	WA OD in tract inferior longitudinal fasciculus (R)	Gaussian	Score development set (white British)	Full model (PRS and Covariates)	r2	0.067592	0.0657623	0.0694217	0
Diffusion_brain_MRI	INI25692	WA OD in tract inferior longitudinal fasciculus (R)	Gaussian	hold-out test set (white British)	PRS	r2	0.00400904	0.00305708	0.00496101	5.7866e-06
Diffusion_brain_MRI	INI25692	WA OD in tract inferior longitudinal fasciculus (R)	Gaussian	hold-out test set (white British)	Covariate-only model	r2	0.0189929	0.016952	0.0210338	3.91592e-23
Diffusion_brain_MRI	INI25692	WA OD in tract inferior longitudinal fasciculus (R)	Gaussian	hold-out test set (white British)	Full model (PRS and Covariates)	r2	0.0231426	0.0208993	0.0253859	6.91226e-28
Diffusion_brain_MRI	INI25692	WA OD in tract inferior longitudinal fasciculus (R)	Gaussian	non-British white	PRS	r2	0.00657066	0.00457072	0.00857059	0.000978681
Diffusion_brain_MRI	INI25692	WA OD in tract inferior longitudinal fasciculus (R)	Gaussian	non-British white	Covariate-only model	r2	0.0298937	0.0257281	0.0340594	1.51301e-12
Diffusion_brain_MRI	INI25692	WA OD in tract inferior longitudinal fasciculus (R)	Gaussian	non-British white	Full model (PRS and Covariates)	r2	0.0347671	0.0302972	0.0392369	2.21236e-14
Diffusion_brain_MRI	INI25692	WA OD in tract inferior longitudinal fasciculus (R)	Gaussian	South Asian	PRS	r2	8.5323e-05	-0.000323628	0.000494274	0.873623
Diffusion_brain_MRI	INI25692	WA OD in tract inferior longitudinal fasciculus (R)	Gaussian	South Asian	Covariate-only model	r2	0.0571318	0.0471533	0.0671103	2.96068e-05
Diffusion_brain_MRI	INI25692	WA OD in tract inferior longitudinal fasciculus (R)	Gaussian	South Asian	Full model (PRS and Covariates)	r2	0.0518347	0.0422767	0.0613928	7.10834e-05
Diffusion_brain_MRI	INI25692	WA OD in tract inferior longitudinal fasciculus (R)	Gaussian	African	PRS	r2	0.00114757	-0.0004971	0.00279224	0.649835
Diffusion_brain_MRI	INI25692	WA OD in tract inferior longitudinal fasciculus (R)	Gaussian	African	Covariate-only model	r2	0.129671	0.114437	0.144904	5.94354e-07
Diffusion_brain_MRI	INI25692	WA OD in tract inferior longitudinal fasciculus (R)	Gaussian	African	Full model (PRS and Covariates)	r2	0.132407	0.117062	0.147752	4.43356e-07
Diffusion_brain_MRI	INI25692	WA OD in tract inferior longitudinal fasciculus (R)	Gaussian	East Asian	PRS	r2	0.0123379	0.00194154	0.0227342	0.256984
Diffusion_brain_MRI	INI25692	WA OD in tract inferior longitudinal fasciculus (R)	Gaussian	East Asian	Covariate-only model	r2	0.235012	0.199868	0.270156	1.39451e-07
Diffusion_brain_MRI	INI25692	WA OD in tract inferior longitudinal fasciculus (R)	Gaussian	East Asian	Full model (PRS and Covariates)	r2	0.234923	0.199781	0.270064	1.40323e-07
Diffusion_brain_MRI	INI25694	WA OD in tract medial lemniscus (L)	Gaussian	Score development set (white British)	PRS	r2	0.0729526	0.0710626	0.0748425	0
Diffusion_brain_MRI	INI25694	WA OD in tract medial lemniscus (L)	Gaussian	Score development set (white British)	Covariate-only model	r2	0.0340037	0.0326592	0.0353483	1.34847e-160
Diffusion_brain_MRI	INI25694	WA OD in tract medial lemniscus (L)	Gaussian	Score development set (white British)	Full model (PRS and Covariates)	r2	0.0700406	0.068183	0.0718983	0
Diffusion_brain_MRI	INI25694	WA OD in tract medial lemniscus (L)	Gaussian	hold-out test set (white British)	PRS	r2	0.00651243	0.00530217	0.00772269	7.36339e-09
Diffusion_brain_MRI	INI25694	WA OD in tract medial lemniscus (L)	Gaussian	hold-out test set (white British)	Covariate-only model	r2	0.0314321	0.0288399	0.0340243	2.00893e-37
Diffusion_brain_MRI	INI25694	WA OD in tract medial lemniscus (L)	Gaussian	hold-out test set (white British)	Full model (PRS and Covariates)	r2	0.037494	0.0346806	0.0403074	1.93935e-44
Diffusion_brain_MRI	INI25694	WA OD in tract medial lemniscus (L)	Gaussian	non-British white	PRS	r2	0.00870629	0.00640912	0.0110035	0.000146617
Diffusion_brain_MRI	INI25694	WA OD in tract medial lemniscus (L)	Gaussian	non-British white	Covariate-only model	r2	0.0455406	0.040482	0.0505992	1.85668e-18
Diffusion_brain_MRI	INI25694	WA OD in tract medial lemniscus (L)	Gaussian	non-British white	Full model (PRS and Covariates)	r2	0.0528839	0.0474746	0.0582932	2.96123e-21
Diffusion_brain_MRI	INI25694	WA OD in tract medial lemniscus (L)	Gaussian	South Asian	PRS	r2	0.00998699	0.00560639	0.0143676	0.084506
Diffusion_brain_MRI	INI25694	WA OD in tract medial lemniscus (L)	Gaussian	South Asian	Covariate-only model	r2	0.0565956	0.0466584	0.0665328	3.2353e-05
Diffusion_brain_MRI	INI25694	WA OD in tract medial lemniscus (L)	Gaussian	South Asian	Full model (PRS and Covariates)	r2	0.0677924	0.0570456	0.0785392	5.05997e-06
Diffusion_brain_MRI	INI25694	WA OD in tract medial lemniscus (L)	Gaussian	African	PRS	r2	6.7491e-06	-0.000119523	0.000133021	0.972234
Diffusion_brain_MRI	INI25694	WA OD in tract medial lemniscus (L)	Gaussian	African	Covariate-only model	r2	0.106331	0.0921669	0.120496	7.04858e-06
Diffusion_brain_MRI	INI25694	WA OD in tract medial lemniscus (L)	Gaussian	African	Full model (PRS and Covariates)	r2	0.101722	0.0877967	0.115647	1.14278e-05
Diffusion_brain_MRI	INI25694	WA OD in tract medial lemniscus (L)	Gaussian	East Asian	PRS	r2	0.010366	0.000817584	0.0199144	0.299034
Diffusion_brain_MRI	INI25694	WA OD in tract medial lemniscus (L)	Gaussian	East Asian	Covariate-only model	r2	0.173106	0.140503	0.205709	9.17996e-06
Diffusion_brain_MRI	INI25694	WA OD in tract medial lemniscus (L)	Gaussian	East Asian	Full model (PRS and Covariates)	r2	0.183689	0.150534	0.216844	4.57285e-06
Diffusion_brain_MRI	INI25695	WA OD in tract medial lemniscus (R)	Gaussian	Score development set (white British)	PRS	r2	0.0355515	0.0341789	0.0369241	6.03627e-168
Diffusion_brain_MRI	INI25695	WA OD in tract medial lemniscus (R)	Gaussian	Score development set (white British)	Covariate-only model	r2	0.0358268	0.0344493	0.0372043	2.9675e-169
Diffusion_brain_MRI	INI25695	WA OD in tract medial lemniscus (R)	Gaussian	Score development set (white British)	Full model (PRS and Covariates)	r2	0.0527722	0.0511298	0.0544146	1.70496e-250
Diffusion_brain_MRI	INI25695	WA OD in tract medial lemniscus (R)	Gaussian	hold-out test set (white British)	PRS	r2	0.00262692	0.00185526	0.00339859	0.000243577
Diffusion_brain_MRI	INI25695	WA OD in tract medial lemniscus (R)	Gaussian	hold-out test set (white British)	Covariate-only model	r2	0.0288329	0.0263436	0.0313223	1.99449e-34
Diffusion_brain_MRI	INI25695	WA OD in tract medial lemniscus (R)	Gaussian	hold-out test set (white British)	Full model (PRS and Covariates)	r2	0.0314783	0.0288844	0.0340723	1.77673e-37
Diffusion_brain_MRI	INI25695	WA OD in tract medial lemniscus (R)	Gaussian	non-British white	PRS	r2	0.00605962	0.00413805	0.0079812	0.00154877
Diffusion_brain_MRI	INI25695	WA OD in tract medial lemniscus (R)	Gaussian	non-British white	Covariate-only model	r2	0.0337108	0.0293046	0.0381171	5.53287e-14
Diffusion_brain_MRI	INI25695	WA OD in tract medial lemniscus (R)	Gaussian	non-British white	Full model (PRS and Covariates)	r2	0.0383534	0.0336761	0.0430306	9.80161e-16
Diffusion_brain_MRI	INI25695	WA OD in tract medial lemniscus (R)	Gaussian	South Asian	PRS	r2	0.0295303	0.0221463	0.0369143	0.00287101
Diffusion_brain_MRI	INI25695	WA OD in tract medial lemniscus (R)	Gaussian	South Asian	Covariate-only model	r2	0.0539113	0.044185	0.0636376	5.043e-05
Diffusion_brain_MRI	INI25695	WA OD in tract medial lemniscus (R)	Gaussian	South Asian	Full model (PRS and Covariates)	r2	0.066045	0.0554178	0.0766723	6.76275e-06
Diffusion_brain_MRI	INI25695	WA OD in tract medial lemniscus (R)	Gaussian	African	PRS	r2	0.0247905	0.0173272	0.0322537	0.0337758
