## Supplemental Tables S1-S7 for "Significant Sparse Polygenic Risk Scores across 813 traits in UK Biobank" (part 8 of 9)

### Sheet: S6 (continued)
Trait			GLM family	Population	Model	Predictive Performance
Diffusion_brain_MRI	INI25695	WA OD in tract medial lemniscus (R)	Gaussian	African	Covariate-only model	r2	0.132833	0.117471	0.148195	4.23545e-07
Diffusion_brain_MRI	INI25695	WA OD in tract medial lemniscus (R)	Gaussian	African	Full model (PRS and Covariates)	r2	0.14287	0.127123	0.158617	1.43591e-07
Diffusion_brain_MRI	INI25695	WA OD in tract medial lemniscus (R)	Gaussian	East Asian	PRS	r2	0.0160704	0.00425011	0.0278907	0.195346
Diffusion_brain_MRI	INI25695	WA OD in tract medial lemniscus (R)	Gaussian	East Asian	Covariate-only model	r2	0.0529543	0.0323018	0.0736069	0.0176414
Diffusion_brain_MRI	INI25695	WA OD in tract medial lemniscus (R)	Gaussian	East Asian	Full model (PRS and Covariates)	r2	0.0443135	0.0252486	0.0633785	0.0303154
Diffusion_brain_MRI	INI25696	WA OD in tract posterior thalamic radiation (L)	Gaussian	Score development set (white British)	PRS	r2	0.00151259	0.00121948	0.0018057	1.61832e-08
Diffusion_brain_MRI	INI25696	WA OD in tract posterior thalamic radiation (L)	Gaussian	Score development set (white British)	Covariate-only model	r2	0.0240293	0.0228874	0.0251713	1.67054e-113
Diffusion_brain_MRI	INI25696	WA OD in tract posterior thalamic radiation (L)	Gaussian	Score development set (white British)	Full model (PRS and Covariates)	r2	0.0247922	0.0236332	0.0259512	4.33387e-117
Diffusion_brain_MRI	INI25696	WA OD in tract posterior thalamic radiation (L)	Gaussian	hold-out test set (white British)	PRS	r2	0.00107902	0.000583692	0.00157434	0.0187482
Diffusion_brain_MRI	INI25696	WA OD in tract posterior thalamic radiation (L)	Gaussian	hold-out test set (white British)	Covariate-only model	r2	0.0176611	0.0156904	0.0196318	1.30635e-21
Diffusion_brain_MRI	INI25696	WA OD in tract posterior thalamic radiation (L)	Gaussian	hold-out test set (white British)	Full model (PRS and Covariates)	r2	0.0182725	0.0162692	0.0202757	2.61164e-22
Diffusion_brain_MRI	INI25696	WA OD in tract posterior thalamic radiation (L)	Gaussian	non-British white	PRS	r2	0.00166828	0.000655576	0.00268099	0.097105
Diffusion_brain_MRI	INI25696	WA OD in tract posterior thalamic radiation (L)	Gaussian	non-British white	Covariate-only model	r2	0.0296072	0.0254603	0.0337541	1.93913e-12
Diffusion_brain_MRI	INI25696	WA OD in tract posterior thalamic radiation (L)	Gaussian	non-British white	Full model (PRS and Covariates)	r2	0.0301694	0.0259857	0.034353	1.1917e-12
Diffusion_brain_MRI	INI25696	WA OD in tract posterior thalamic radiation (L)	Gaussian	South Asian	PRS	r2	0.00237231	0.00022087	0.00452376	0.401367
Diffusion_brain_MRI	INI25696	WA OD in tract posterior thalamic radiation (L)	Gaussian	South Asian	Covariate-only model	r2	0.0399352	0.0314404	0.04843	0.000508621
Diffusion_brain_MRI	INI25696	WA OD in tract posterior thalamic radiation (L)	Gaussian	South Asian	Full model (PRS and Covariates)	r2	0.0405994	0.0320401	0.0491586	0.000455639
Diffusion_brain_MRI	INI25696	WA OD in tract posterior thalamic radiation (L)	Gaussian	African	PRS	r2	0.000477916	-0.000584161	0.00153999	0.769577
Diffusion_brain_MRI	INI25696	WA OD in tract posterior thalamic radiation (L)	Gaussian	African	Covariate-only model	r2	0.119225	0.104443	0.134007	1.80811e-06
Diffusion_brain_MRI	INI25696	WA OD in tract posterior thalamic radiation (L)	Gaussian	African	Full model (PRS and Covariates)	r2	0.119326	0.10454	0.134113	1.78877e-06
Diffusion_brain_MRI	INI25696	WA OD in tract posterior thalamic radiation (L)	Gaussian	East Asian	PRS	r2	0.000955112	-0.00197082	0.00388104	0.753151
Diffusion_brain_MRI	INI25696	WA OD in tract posterior thalamic radiation (L)	Gaussian	East Asian	Covariate-only model	r2	0.221476	0.186756	0.256197	3.56837e-07
Diffusion_brain_MRI	INI25696	WA OD in tract posterior thalamic radiation (L)	Gaussian	East Asian	Full model (PRS and Covariates)	r2	0.221122	0.186414	0.255831	3.65636e-07
Diffusion_brain_MRI	INI25697	WA OD in tract posterior thalamic radiation (R)	Gaussian	Score development set (white British)	PRS	r2	0.216206	0.213455	0.218957	0
Diffusion_brain_MRI	INI25697	WA OD in tract posterior thalamic radiation (R)	Gaussian	Score development set (white British)	Covariate-only model	r2	0.044297	0.0427788	0.0458152	1.09651e-209
Diffusion_brain_MRI	INI25697	WA OD in tract posterior thalamic radiation (R)	Gaussian	Score development set (white British)	Full model (PRS and Covariates)	r2	0.167594	0.165022	0.170167	0
Diffusion_brain_MRI	INI25697	WA OD in tract posterior thalamic radiation (R)	Gaussian	hold-out test set (white British)	PRS	r2	0.0022344	0.00152245	0.00294636	0.000715959
Diffusion_brain_MRI	INI25697	WA OD in tract posterior thalamic radiation (R)	Gaussian	hold-out test set (white British)	Covariate-only model	r2	0.0428041	0.0398146	0.0457935	1.29096e-50
Diffusion_brain_MRI	INI25697	WA OD in tract posterior thalamic radiation (R)	Gaussian	hold-out test set (white British)	Full model (PRS and Covariates)	r2	0.0420951	0.0391284	0.0450619	8.65601e-50
Diffusion_brain_MRI	INI25697	WA OD in tract posterior thalamic radiation (R)	Gaussian	non-British white	PRS	r2	0.00721121	0.00511741	0.00930501	0.00055215
Diffusion_brain_MRI	INI25697	WA OD in tract posterior thalamic radiation (R)	Gaussian	non-British white	Covariate-only model	r2	0.0513407	0.0460022	0.0566791	1.15008e-20
Diffusion_brain_MRI	INI25697	WA OD in tract posterior thalamic radiation (R)	Gaussian	non-British white	Full model (PRS and Covariates)	r2	0.0561601	0.050605	0.0617151	1.65169e-22
Diffusion_brain_MRI	INI25697	WA OD in tract posterior thalamic radiation (R)	Gaussian	South Asian	PRS	r2	0.00445693	0.00151418	0.00739969	0.249797
Diffusion_brain_MRI	INI25697	WA OD in tract posterior thalamic radiation (R)	Gaussian	South Asian	Covariate-only model	r2	0.0523274	0.042729	0.0619258	6.55244e-05
Diffusion_brain_MRI	INI25697	WA OD in tract posterior thalamic radiation (R)	Gaussian	South Asian	Full model (PRS and Covariates)	r2	0.0408297	0.0322483	0.0494112	0.000438586
Diffusion_brain_MRI	INI25697	WA OD in tract posterior thalamic radiation (R)	Gaussian	African	PRS	r2	0.00183327	-0.000244053	0.00391059	0.566027
Diffusion_brain_MRI	INI25697	WA OD in tract posterior thalamic radiation (R)	Gaussian	African	Covariate-only model	r2	0.165571	0.149068	0.182074	1.19661e-08
Diffusion_brain_MRI	INI25697	WA OD in tract posterior thalamic radiation (R)	Gaussian	African	Full model (PRS and Covariates)	r2	0.162031	0.145636	0.178426	1.76942e-08
Diffusion_brain_MRI	INI25697	WA OD in tract posterior thalamic radiation (R)	Gaussian	East Asian	PRS	r2	0.000413895	-0.00151326	0.00234105	0.836013
Diffusion_brain_MRI	INI25697	WA OD in tract posterior thalamic radiation (R)	Gaussian	East Asian	Covariate-only model	r2	0.189249	0.155825	0.222673	3.16177e-06
Diffusion_brain_MRI	INI25697	WA OD in tract posterior thalamic radiation (R)	Gaussian	East Asian	Full model (PRS and Covariates)	r2	0.18441	0.151219	0.217601	4.35978e-06
Diffusion_brain_MRI	INI25698	WA OD in tract superior longitudinal fasciculus (L)	Gaussian	Score development set (white British)	PRS	r2	0.25462	0.251781	0.257459	0
Diffusion_brain_MRI	INI25698	WA OD in tract superior longitudinal fasciculus (L)	Gaussian	Score development set (white British)	Covariate-only model	r2	0.0178412	0.016851	0.0188314	1.64493e-84
Diffusion_brain_MRI	INI25698	WA OD in tract superior longitudinal fasciculus (L)	Gaussian	Score development set (white British)	Full model (PRS and Covariates)	r2	0.220006	0.217245	0.222767	0
Diffusion_brain_MRI	INI25698	WA OD in tract superior longitudinal fasciculus (L)	Gaussian	hold-out test set (white British)	PRS	r2	0.0109836	0.00941893	0.0125483	5.56434e-14
Diffusion_brain_MRI	INI25698	WA OD in tract superior longitudinal fasciculus (L)	Gaussian	hold-out test set (white British)	Covariate-only model	r2	0.0219908	0.0198015	0.0241802	1.44577e-26
Diffusion_brain_MRI	INI25698	WA OD in tract superior longitudinal fasciculus (L)	Gaussian	hold-out test set (white British)	Full model (PRS and Covariates)	r2	0.0320805	0.0294635	0.0346975	3.58401e-38
Diffusion_brain_MRI	INI25698	WA OD in tract superior longitudinal fasciculus (L)	Gaussian	non-British white	PRS	r2	0.0226054	0.0189558	0.026255	8.28148e-10
Diffusion_brain_MRI	INI25698	WA OD in tract superior longitudinal fasciculus (L)	Gaussian	non-British white	Covariate-only model	r2	0.0300344	0.0258596	0.0342093	1.33946e-12
Diffusion_brain_MRI	INI25698	WA OD in tract superior longitudinal fasciculus (L)	Gaussian	non-British white	Full model (PRS and Covariates)	r2	0.0540899	0.0486263	0.0595535	1.0243e-21
Diffusion_brain_MRI	INI25698	WA OD in tract superior longitudinal fasciculus (L)	Gaussian	South Asian	PRS	r2	0.0203662	0.0141762	0.0265563	0.013511
Diffusion_brain_MRI	INI25698	WA OD in tract superior longitudinal fasciculus (L)	Gaussian	South Asian	Covariate-only model	r2	0.0224523	0.0159668	0.0289378	0.00946444
Diffusion_brain_MRI	INI25698	WA OD in tract superior longitudinal fasciculus (L)	Gaussian	South Asian	Full model (PRS and Covariates)	r2	0.0422602	0.0335428	0.0509777	0.000346116
Diffusion_brain_MRI	INI25698	WA OD in tract superior longitudinal fasciculus (L)	Gaussian	African	PRS	r2	2.33342e-05	-0.000211453	0.000258121	0.948398
Diffusion_brain_MRI	INI25698	WA OD in tract superior longitudinal fasciculus (L)	Gaussian	African	Covariate-only model	r2	0.0517926	0.0413038	0.0622814	0.0020035
Diffusion_brain_MRI	INI25698	WA OD in tract superior longitudinal fasciculus (L)	Gaussian	African	Full model (PRS and Covariates)	r2	0.0342349	0.0255494	0.0429204	0.012399
Diffusion_brain_MRI	INI25698	WA OD in tract superior longitudinal fasciculus (L)	Gaussian	East Asian	PRS	r2	0.000311676	-0.00136083	0.00198418	0.85745
Diffusion_brain_MRI	INI25698	WA OD in tract superior longitudinal fasciculus (L)	Gaussian	East Asian	Covariate-only model	r2	0.114988	0.0865479	0.143427	0.000376838
Diffusion_brain_MRI	INI25698	WA OD in tract superior longitudinal fasciculus (L)	Gaussian	East Asian	Full model (PRS and Covariates)	r2	0.0979614	0.0712065	0.124716	0.00108816
Diffusion_brain_MRI	INI25699	WA OD in tract superior longitudinal fasciculus (R)	Gaussian	Score development set (white British)	PRS	r2	0.159244	0.156712	0.161777	0
Diffusion_brain_MRI	INI25699	WA OD in tract superior longitudinal fasciculus (R)	Gaussian	Score development set (white British)	Covariate-only model	r2	0.0301804	0.0289087	0.0314521	1.72025e-142
Diffusion_brain_MRI	INI25699	WA OD in tract superior longitudinal fasciculus (R)	Gaussian	Score development set (white British)	Full model (PRS and Covariates)	r2	0.130447	0.128076	0.132817	0
Diffusion_brain_MRI	INI25699	WA OD in tract superior longitudinal fasciculus (R)	Gaussian	hold-out test set (white British)	PRS	r2	0.00896577	0.00754924	0.0103823	1.12986e-11
Diffusion_brain_MRI	INI25699	WA OD in tract superior longitudinal fasciculus (R)	Gaussian	hold-out test set (white British)	Covariate-only model	r2	0.0351354	0.0324052	0.0378655	1.05115e-41
Diffusion_brain_MRI	INI25699	WA OD in tract superior longitudinal fasciculus (R)	Gaussian	hold-out test set (white British)	Full model (PRS and Covariates)	r2	0.0443137	0.0412768	0.0473506	2.23515e-52
Diffusion_brain_MRI	INI25699	WA OD in tract superior longitudinal fasciculus (R)	Gaussian	non-British white	PRS	r2	0.0182009	0.0149113	0.0214905	3.73836e-08
Diffusion_brain_MRI	INI25699	WA OD in tract superior longitudinal fasciculus (R)	Gaussian	non-British white	Covariate-only model	r2	0.0391216	0.0344015	0.0438417	5.02288e-16
Diffusion_brain_MRI	INI25699	WA OD in tract superior longitudinal fasciculus (R)	Gaussian	non-British white	Full model (PRS and Covariates)	r2	0.0563793	0.0508147	0.0619438	1.36122e-22
Diffusion_brain_MRI	INI25699	WA OD in tract superior longitudinal fasciculus (R)	Gaussian	South Asian	PRS	r2	0.00489602	0.00181308	0.00797896	0.227689
Diffusion_brain_MRI	INI25699	WA OD in tract superior longitudinal fasciculus (R)	Gaussian	South Asian	Covariate-only model	r2	0.0388049	0.0304213	0.0471885	0.000613383
Diffusion_brain_MRI	INI25699	WA OD in tract superior longitudinal fasciculus (R)	Gaussian	South Asian	Full model (PRS and Covariates)	r2	0.0443329	0.0354235	0.0532422	0.00024565
Diffusion_brain_MRI	INI25699	WA OD in tract superior longitudinal fasciculus (R)	Gaussian	African	PRS	r2	0.0282624	0.020322	0.0362028	0.0232969
Diffusion_brain_MRI	INI25699	WA OD in tract superior longitudinal fasciculus (R)	Gaussian	African	Covariate-only model	r2	0.13595	0.120465	0.151435	3.03012e-07
Diffusion_brain_MRI	INI25699	WA OD in tract superior longitudinal fasciculus (R)	Gaussian	African	Full model (PRS and Covariates)	r2	0.149879	0.133882	0.165876	6.70595e-08
Diffusion_brain_MRI	INI25699	WA OD in tract superior longitudinal fasciculus (R)	Gaussian	East Asian	PRS	r2	0.011986	0.00173536	0.0222367	0.263922
Diffusion_brain_MRI	INI25699	WA OD in tract superior longitudinal fasciculus (R)	Gaussian	East Asian	Covariate-only model	r2	0.149423	0.118265	0.180581	4.26027e-05
Diffusion_brain_MRI	INI25699	WA OD in tract superior longitudinal fasciculus (R)	Gaussian	East Asian	Full model (PRS and Covariates)	r2	0.153725	0.122281	0.185169	3.2313e-05
Diffusion_brain_MRI	INI25700	WA OD in tract superior thalamic radiation (L)	Gaussian	Score development set (white British)	PRS	r2	0.00106766	0.000821296	0.00131403	2.08435e-06
Diffusion_brain_MRI	INI25700	WA OD in tract superior thalamic radiation (L)	Gaussian	Score development set (white British)	Covariate-only model	r2	0.148735	0.146257	0.151213	0
Diffusion_brain_MRI	INI25700	WA OD in tract superior thalamic radiation (L)	Gaussian	Score development set (white British)	Full model (PRS and Covariates)	r2	0.149133	0.146653	0.151613	0
Diffusion_brain_MRI	INI25700	WA OD in tract superior thalamic radiation (L)	Gaussian	hold-out test set (white British)	PRS	r2	0.00121776	0.000691623	0.00174389	0.0125202
Diffusion_brain_MRI	INI25700	WA OD in tract superior thalamic radiation (L)	Gaussian	hold-out test set (white British)	Covariate-only model	r2	0.152399	0.147404	0.157394	4.98094e-186
Diffusion_brain_MRI	INI25700	WA OD in tract superior thalamic radiation (L)	Gaussian	hold-out test set (white British)	Full model (PRS and Covariates)	r2	0.152727	0.147729	0.157725	1.84864e-186
Diffusion_brain_MRI	INI25700	WA OD in tract superior thalamic radiation (L)	Gaussian	non-British white	PRS	r2	0.00317104	0.00177694	0.00456515	0.022127
Diffusion_brain_MRI	INI25700	WA OD in tract superior thalamic radiation (L)	Gaussian	non-British white	Covariate-only model	r2	0.148444	0.140295	0.156592	1.46867e-59
Diffusion_brain_MRI	INI25700	WA OD in tract superior thalamic radiation (L)	Gaussian	non-British white	Full model (PRS and Covariates)	r2	0.149328	0.141164	0.157492	6.2194e-60
Diffusion_brain_MRI	INI25700	WA OD in tract superior thalamic radiation (L)	Gaussian	South Asian	PRS	r2	0.000251254	-0.0004504	0.000952907	0.784885
Diffusion_brain_MRI	INI25700	WA OD in tract superior thalamic radiation (L)	Gaussian	South Asian	Covariate-only model	r2	0.0932673	0.0810065	0.105528	7.12643e-08
Diffusion_brain_MRI	INI25700	WA OD in tract superior thalamic radiation (L)	Gaussian	South Asian	Full model (PRS and Covariates)	r2	0.0929582	0.0807135	0.105203	7.50812e-08
Diffusion_brain_MRI	INI25700	WA OD in tract superior thalamic radiation (L)	Gaussian	African	PRS	r2	0.00232957	-1.09524e-05	0.00467009	0.517613
Diffusion_brain_MRI	INI25700	WA OD in tract superior thalamic radiation (L)	Gaussian	African	Covariate-only model	r2	0.173736	0.156996	0.190476	4.82793e-09
Diffusion_brain_MRI	INI25700	WA OD in tract superior thalamic radiation (L)	Gaussian	African	Full model (PRS and Covariates)	r2	0.17379	0.157048	0.190531	4.79906e-09
Diffusion_brain_MRI	INI25700	WA OD in tract superior thalamic radiation (L)	Gaussian	East Asian	PRS	r2	0.0139371	0.00290542	0.0249688	0.228101
Diffusion_brain_MRI	INI25700	WA OD in tract superior thalamic radiation (L)	Gaussian	East Asian	Covariate-only model	r2	0.072022	0.0484215	0.0956225	0.00541107
Diffusion_brain_MRI	INI25700	WA OD in tract superior thalamic radiation (L)	Gaussian	East Asian	Full model (PRS and Covariates)	r2	0.0738738	0.0500195	0.0977281	0.00482626
Diffusion_brain_MRI	INI25701	WA OD in tract superior thalamic radiation (R)	Gaussian	Score development set (white British)	PRS	r2	0.227755	0.224974	0.230537	0
Diffusion_brain_MRI	INI25701	WA OD in tract superior thalamic radiation (R)	Gaussian	Score development set (white British)	Covariate-only model	r2	0.148688	0.14621	0.151166	0
Diffusion_brain_MRI	INI25701	WA OD in tract superior thalamic radiation (R)	Gaussian	Score development set (white British)	Full model (PRS and Covariates)	r2	0.284092	0.281212	0.286972	0
Diffusion_brain_MRI	INI25701	WA OD in tract superior thalamic radiation (R)	Gaussian	hold-out test set (white British)	PRS	r2	0.0145884	0.0127917	0.016385	4.24114e-18
Diffusion_brain_MRI	INI25701	WA OD in tract superior thalamic radiation (R)	Gaussian	hold-out test set (white British)	Covariate-only model	r2	0.157186	0.152142	0.16223	2.49094e-192
Diffusion_brain_MRI	INI25701	WA OD in tract superior thalamic radiation (R)	Gaussian	hold-out test set (white British)	Full model (PRS and Covariates)	r2	0.172979	0.167786	0.178171	2.25554e-213
Diffusion_brain_MRI	INI25701	WA OD in tract superior thalamic radiation (R)	Gaussian	non-British white	PRS	r2	0.0176381	0.0143979	0.0208783	6.08561e-08
Diffusion_brain_MRI	INI25701	WA OD in tract superior thalamic radiation (R)	Gaussian	non-British white	Covariate-only model	r2	0.180968	0.172314	0.189621	1.51362e-73
Diffusion_brain_MRI	INI25701	WA OD in tract superior thalamic radiation (R)	Gaussian	non-British white	Full model (PRS and Covariates)	r2	0.19763	0.188771	0.206488	6.32959e-81
Diffusion_brain_MRI	INI25701	WA OD in tract superior thalamic radiation (R)	Gaussian	South Asian	PRS	r2	0.0188255	0.0128649	0.0247862	0.0176053
Diffusion_brain_MRI	INI25701	WA OD in tract superior thalamic radiation (R)	Gaussian	South Asian	Covariate-only model	r2	0.0928091	0.0805723	0.105046	7.69938e-08
Diffusion_brain_MRI	INI25701	WA OD in tract superior thalamic radiation (R)	Gaussian	South Asian	Full model (PRS and Covariates)	r2	0.112758	0.0995665	0.125949	2.58592e-09
Diffusion_brain_MRI	INI25701	WA OD in tract superior thalamic radiation (R)	Gaussian	African	PRS	r2	0.00119292	-0.000483855	0.0028697	0.64345
Diffusion_brain_MRI	INI25701	WA OD in tract superior thalamic radiation (R)	Gaussian	African	Covariate-only model	r2	0.217947	0.200201	0.235692	3.07344e-11
Diffusion_brain_MRI	INI25701	WA OD in tract superior thalamic radiation (R)	Gaussian	African	Full model (PRS and Covariates)	r2	0.21404	0.196366	0.231714	4.85451e-11
Diffusion_brain_MRI	INI25701	WA OD in tract superior thalamic radiation (R)	Gaussian	East Asian	PRS	r2	0.0110282	0.00118613	0.0208704	0.284014
Diffusion_brain_MRI	INI25701	WA OD in tract superior thalamic radiation (R)	Gaussian	East Asian	Covariate-only model	r2	0.12445	0.0951799	0.153721	0.000208109
Diffusion_brain_MRI	INI25701	WA OD in tract superior thalamic radiation (R)	Gaussian	East Asian	Full model (PRS and Covariates)	r2	0.126299	0.0968739	0.155724	0.000185242
Diffusion_brain_MRI	INI25702	WA OD in tract uncinate fasciculus (L)	Gaussian	Score development set (white British)	PRS	r2	0.0155753	0.014648	0.0165026	6.20833e-74
Diffusion_brain_MRI	INI25702	WA OD in tract uncinate fasciculus (L)	Gaussian	Score development set (white British)	Covariate-only model	r2	0.0139106	0.0130328	0.0147885	3.55244e-66
Diffusion_brain_MRI	INI25702	WA OD in tract uncinate fasciculus (L)	Gaussian	Score development set (white British)	Full model (PRS and Covariates)	r2	0.0183589	0.017355	0.0193629	6.26168e-87
Diffusion_brain_MRI	INI25702	WA OD in tract uncinate fasciculus (L)	Gaussian	hold-out test set (white British)	PRS	r2	9.64884e-06	-3.7241e-05	5.65386e-05	0.824149
Diffusion_brain_MRI	INI25702	WA OD in tract uncinate fasciculus (L)	Gaussian	hold-out test set (white British)	Covariate-only model	r2	0.0109912	0.00942604	0.0125564	5.45361e-14
Diffusion_brain_MRI	INI25702	WA OD in tract uncinate fasciculus (L)	Gaussian	hold-out test set (white British)	Full model (PRS and Covariates)	r2	0.0108038	0.00925169	0.0123559	8.93154e-14
Diffusion_brain_MRI	INI25702	WA OD in tract uncinate fasciculus (L)	Gaussian	non-British white	PRS	r2	0.00134401	0.000434747	0.00225328	0.136489
Diffusion_brain_MRI	INI25702	WA OD in tract uncinate fasciculus (L)	Gaussian	non-British white	Covariate-only model	r2	0.0094281	0.00703934	0.0118169	7.75969e-05
Diffusion_brain_MRI	INI25702	WA OD in tract uncinate fasciculus (L)	Gaussian	non-British white	Full model (PRS and Covariates)	r2	0.0106281	0.00809493	0.0131612	2.70566e-05
Diffusion_brain_MRI	INI25702	WA OD in tract uncinate fasciculus (L)	Gaussian	South Asian	PRS	r2	0.000713053	-0.000468427	0.00189453	0.645597
Diffusion_brain_MRI	INI25702	WA OD in tract uncinate fasciculus (L)	Gaussian	South Asian	Covariate-only model	r2	0.0318404	0.0241912	0.0394895	0.00195183
Diffusion_brain_MRI	INI25702	WA OD in tract uncinate fasciculus (L)	Gaussian	South Asian	Full model (PRS and Covariates)	r2	0.0327257	0.024978	0.0404733	0.00168403
Diffusion_brain_MRI	INI25702	WA OD in tract uncinate fasciculus (L)	Gaussian	African	PRS	r2	0.000128941	-0.000422917	0.000680799	0.879077
Diffusion_brain_MRI	INI25702	WA OD in tract uncinate fasciculus (L)	Gaussian	African	Covariate-only model	r2	0.0792749	0.0666744	0.0918753	0.000117904
Diffusion_brain_MRI	INI25702	WA OD in tract uncinate fasciculus (L)	Gaussian	African	Full model (PRS and Covariates)	r2	0.0783308	0.0657927	0.0908688	0.000129989
Diffusion_brain_MRI	INI25702	WA OD in tract uncinate fasciculus (L)	Gaussian	East Asian	PRS	r2	0.00243405	-0.00222994	0.00709804	0.615506
Diffusion_brain_MRI	INI25702	WA OD in tract uncinate fasciculus (L)	Gaussian	East Asian	Covariate-only model	r2	0.132455	0.102534	0.162376	0.000125569
Diffusion_brain_MRI	INI25702	WA OD in tract uncinate fasciculus (L)	Gaussian	East Asian	Full model (PRS and Covariates)	r2	0.132223	0.10232	0.162126	0.000127429
Diffusion_brain_MRI	INI25703	WA OD in tract uncinate fasciculus (R)	Gaussian	Score development set (white British)	PRS	r2	0.0670591	0.0652355	0.0688826	0
Diffusion_brain_MRI	INI25703	WA OD in tract uncinate fasciculus (R)	Gaussian	Score development set (white British)	Covariate-only model	r2	0.0160295	0.0150892	0.0169698	4.72706e-76
Diffusion_brain_MRI	INI25703	WA OD in tract uncinate fasciculus (R)	Gaussian	Score development set (white British)	Full model (PRS and Covariates)	r2	0.0434206	0.0419161	0.0449251	1.73617e-205
Diffusion_brain_MRI	INI25703	WA OD in tract uncinate fasciculus (R)	Gaussian	hold-out test set (white British)	PRS	r2	0.000336556	5.97167e-05	0.000613395	0.189357
Diffusion_brain_MRI	INI25703	WA OD in tract uncinate fasciculus (R)	Gaussian	hold-out test set (white British)	Covariate-only model	r2	0.0176398	0.0156702	0.0196093	1.38174e-21
Diffusion_brain_MRI	INI25703	WA OD in tract uncinate fasciculus (R)	Gaussian	hold-out test set (white British)	Full model (PRS and Covariates)	r2	0.0172999	0.0153488	0.019251	3.38062e-21
Diffusion_brain_MRI	INI25703	WA OD in tract uncinate fasciculus (R)	Gaussian	non-British white	PRS	r2	0.00448367	0.00282813	0.00613921	0.00649362
Diffusion_brain_MRI	INI25703	WA OD in tract uncinate fasciculus (R)	Gaussian	non-British white	Covariate-only model	r2	0.0196966	0.0162797	0.0231135	1.02465e-08
Diffusion_brain_MRI	INI25703	WA OD in tract uncinate fasciculus (R)	Gaussian	non-British white	Full model (PRS and Covariates)	r2	0.0239229	0.0201735	0.0276724	2.6507e-10
Diffusion_brain_MRI	INI25703	WA OD in tract uncinate fasciculus (R)	Gaussian	South Asian	PRS	r2	0.000642754	-0.000479054	0.00176456	0.662386
Diffusion_brain_MRI	INI25703	WA OD in tract uncinate fasciculus (R)	Gaussian	South Asian	Covariate-only model	r2	0.0493487	0.0399982	0.0586992	0.000107205
Diffusion_brain_MRI	INI25703	WA OD in tract uncinate fasciculus (R)	Gaussian	South Asian	Full model (PRS and Covariates)	r2	0.050274	0.0408455	0.0597026	9.20017e-05
Diffusion_brain_MRI	INI25703	WA OD in tract uncinate fasciculus (R)	Gaussian	African	PRS	r2	0.00717994	0.00309092	0.0112689	0.255412
Diffusion_brain_MRI	INI25703	WA OD in tract uncinate fasciculus (R)	Gaussian	African	Covariate-only model	r2	0.139493	0.123871	0.155114	2.06865e-07
Diffusion_brain_MRI	INI25703	WA OD in tract uncinate fasciculus (R)	Gaussian	African	Full model (PRS and Covariates)	r2	0.144528	0.12872	0.160336	1.1998e-07
Diffusion_brain_MRI	INI25703	WA OD in tract uncinate fasciculus (R)	Gaussian	East Asian	PRS	r2	0.00882974	3.54363e-06	0.0176559	0.338014
Diffusion_brain_MRI	INI25703	WA OD in tract uncinate fasciculus (R)	Gaussian	East Asian	Covariate-only model	r2	0.120422	0.0914971	0.149348	0.000268067
Diffusion_brain_MRI	INI25703	WA OD in tract uncinate fasciculus (R)	Gaussian	East Asian	Full model (PRS and Covariates)	r2	0.126849	0.0973784	0.156319	0.000178931
Diffusion_brain_MRI	INI25704	WA ISOVF in tract acoustic radiation (L)	Gaussian	Score development set (white British)	PRS	r2	0.0592707	0.0575421	0.0609994	4.98022e-282
Diffusion_brain_MRI	INI25704	WA ISOVF in tract acoustic radiation (L)	Gaussian	Score development set (white British)	Covariate-only model	r2	0.00474161	0.00422432	0.00525889	1.39237e-23
Diffusion_brain_MRI	INI25704	WA ISOVF in tract acoustic radiation (L)	Gaussian	Score development set (white British)	Full model (PRS and Covariates)	r2	0.0455224	0.0439853	0.0470596	1.4502e-215
Diffusion_brain_MRI	INI25704	WA ISOVF in tract acoustic radiation (L)	Gaussian	hold-out test set (white British)	PRS	r2	0.00444483	0.0034429	0.00544676	1.80037e-06
Diffusion_brain_MRI	INI25704	WA ISOVF in tract acoustic radiation (L)	Gaussian	hold-out test set (white British)	Covariate-only model	r2	0.00463064	0.00360818	0.00565311	1.09561e-06
Diffusion_brain_MRI	INI25704	WA ISOVF in tract acoustic radiation (L)	Gaussian	hold-out test set (white British)	Full model (PRS and Covariates)	r2	0.00903903	0.00761682	0.0104612	9.31472e-12
Diffusion_brain_MRI	INI25704	WA ISOVF in tract acoustic radiation (L)	Gaussian	non-British white	PRS	r2	0.00163172	0.000630137	0.00263331	0.100847
Diffusion_brain_MRI	INI25704	WA ISOVF in tract acoustic radiation (L)	Gaussian	non-British white	Covariate-only model	r2	0.0057724	0.00389638	0.00764843	0.00200672
Diffusion_brain_MRI	INI25704	WA ISOVF in tract acoustic radiation (L)	Gaussian	non-British white	Full model (PRS and Covariates)	r2	0.00711757	0.00503722	0.00919793	0.000600226
Diffusion_brain_MRI	INI25704	WA ISOVF in tract acoustic radiation (L)	Gaussian	South Asian	PRS	r2	0.0102769	0.0058345	0.0147194	0.0800993
Diffusion_brain_MRI	INI25704	WA ISOVF in tract acoustic radiation (L)	Gaussian	South Asian	Covariate-only model	r2	0.0760132	0.0647338	0.0872926	1.28815e-06
Diffusion_brain_MRI	INI25704	WA ISOVF in tract acoustic radiation (L)	Gaussian	South Asian	Full model (PRS and Covariates)	r2	0.0854734	0.0736352	0.0973117	2.64593e-07
Diffusion_brain_MRI	INI25704	WA ISOVF in tract acoustic radiation (L)	Gaussian	African	PRS	r2	0.00589065	0.00218211	0.0095992	0.3031
Diffusion_brain_MRI	INI25704	WA ISOVF in tract acoustic radiation (L)	Gaussian	African	Covariate-only model	r2	0.0657241	0.0540822	0.077366	0.000477057
Diffusion_brain_MRI	INI25704	WA ISOVF in tract acoustic radiation (L)	Gaussian	African	Full model (PRS and Covariates)	r2	0.0585469	0.0474746	0.0696192	0.000998924
Diffusion_brain_MRI	INI25704	WA ISOVF in tract acoustic radiation (L)	Gaussian	East Asian	PRS	r2	0.00466562	-0.00177719	0.0111084	0.486604
Diffusion_brain_MRI	INI25704	WA ISOVF in tract acoustic radiation (L)	Gaussian	East Asian	Covariate-only model	r2	0.0555061	0.0344188	0.0765934	0.0150494
Diffusion_brain_MRI	INI25704	WA ISOVF in tract acoustic radiation (L)	Gaussian	East Asian	Full model (PRS and Covariates)	r2	0.0611639	0.0391605	0.0831672	0.0105917
Diffusion_brain_MRI	INI25705	WA ISOVF in tract acoustic radiation (R)	Gaussian	Score development set (white British)	PRS	r2	0.153816	0.151311	0.156321	0
Diffusion_brain_MRI	INI25705	WA ISOVF in tract acoustic radiation (R)	Gaussian	Score development set (white British)	Covariate-only model	r2	0.0196791	0.0186411	0.0207171	4.18874e-93
Diffusion_brain_MRI	INI25705	WA ISOVF in tract acoustic radiation (R)	Gaussian	Score development set (white British)	Full model (PRS and Covariates)	r2	0.119592	0.117294	0.12189	0
Diffusion_brain_MRI	INI25705	WA ISOVF in tract acoustic radiation (R)	Gaussian	hold-out test set (white British)	PRS	r2	0.00632185	0.0051292	0.0075145	1.22e-08
Diffusion_brain_MRI	INI25705	WA ISOVF in tract acoustic radiation (R)	Gaussian	hold-out test set (white British)	Covariate-only model	r2	0.0249161	0.0225927	0.0272395	6.37299e-30
Diffusion_brain_MRI	INI25705	WA ISOVF in tract acoustic radiation (R)	Gaussian	hold-out test set (white British)	Full model (PRS and Covariates)	r2	0.0303497	0.0277997	0.0328997	3.5625e-36
Diffusion_brain_MRI	INI25705	WA ISOVF in tract acoustic radiation (R)	Gaussian	non-British white	PRS	r2	0.00224958	0.00107429	0.00342487	0.0540029
Diffusion_brain_MRI	INI25705	WA ISOVF in tract acoustic radiation (R)	Gaussian	non-British white	Covariate-only model	r2	0.0201981	0.0167398	0.0236565	6.63996e-09
Diffusion_brain_MRI	INI25705	WA ISOVF in tract acoustic radiation (R)	Gaussian	non-British white	Full model (PRS and Covariates)	r2	0.0197565	0.0163346	0.0231784	9.72926e-09
Diffusion_brain_MRI	INI25705	WA ISOVF in tract acoustic radiation (R)	Gaussian	South Asian	PRS	r2	0.00835631	0.00434267	0.0123699	0.114713
Diffusion_brain_MRI	INI25705	WA ISOVF in tract acoustic radiation (R)	Gaussian	South Asian	Covariate-only model	r2	0.0222512	0.0157935	0.0287089	0.00979379
Diffusion_brain_MRI	INI25705	WA ISOVF in tract acoustic radiation (R)	Gaussian	South Asian	Full model (PRS and Covariates)	r2	0.0329641	0.0251902	0.040738	0.00161844
Diffusion_brain_MRI	INI25705	WA ISOVF in tract acoustic radiation (R)	Gaussian	African	PRS	r2	0.000328568	-0.000552192	0.00120933	0.808103
Diffusion_brain_MRI	INI25705	WA ISOVF in tract acoustic radiation (R)	Gaussian	African	Covariate-only model	r2	0.07595	0.0635721	0.0883279	0.000166228
Diffusion_brain_MRI	INI25705	WA ISOVF in tract acoustic radiation (R)	Gaussian	African	Full model (PRS and Covariates)	r2	0.0667928	0.0550701	0.0785156	0.000427331
Diffusion_brain_MRI	INI25705	WA ISOVF in tract acoustic radiation (R)	Gaussian	East Asian	PRS	r2	0.00466571	-0.00177716	0.0111086	0.486599
Diffusion_brain_MRI	INI25705	WA ISOVF in tract acoustic radiation (R)	Gaussian	East Asian	Covariate-only model	r2	0.0600522	0.0382239	0.0818805	0.0113474
Diffusion_brain_MRI	INI25705	WA ISOVF in tract acoustic radiation (R)	Gaussian	East Asian	Full model (PRS and Covariates)	r2	0.0463215	0.0268704	0.0657726	0.0267168
Diffusion_brain_MRI	INI25707	WA ISOVF in tract anterior thalamic radiation (R)	Gaussian	Score development set (white British)	PRS	r2	0.0347572	0.033399	0.0361155	3.57788e-164
Diffusion_brain_MRI	INI25707	WA ISOVF in tract anterior thalamic radiation (R)	Gaussian	Score development set (white British)	Covariate-only model	r2	0.102305	0.100138	0.104472	0
Diffusion_brain_MRI	INI25707	WA ISOVF in tract anterior thalamic radiation (R)	Gaussian	Score development set (white British)	Full model (PRS and Covariates)	r2	0.117425	0.115142	0.119708	0
Diffusion_brain_MRI	INI25707	WA ISOVF in tract anterior thalamic radiation (R)	Gaussian	hold-out test set (white British)	PRS	r2	0.00371225	0.00279592	0.00462857	1.28493e-05
Diffusion_brain_MRI	INI25707	WA ISOVF in tract anterior thalamic radiation (R)	Gaussian	hold-out test set (white British)	Covariate-only model	r2	0.114211	0.109692	0.118729	5.45343e-137
Diffusion_brain_MRI	INI25707	WA ISOVF in tract anterior thalamic radiation (R)	Gaussian	hold-out test set (white British)	Full model (PRS and Covariates)	r2	0.118143	0.113567	0.122718	6.09388e-142
Diffusion_brain_MRI	INI25707	WA ISOVF in tract anterior thalamic radiation (R)	Gaussian	non-British white	PRS	r2	0.00399753	0.00243355	0.0055615	0.01018
Diffusion_brain_MRI	INI25707	WA ISOVF in tract anterior thalamic radiation (R)	Gaussian	non-British white	Covariate-only model	r2	0.0905284	0.0837324	0.0973244	6.82207e-36
Diffusion_brain_MRI	INI25707	WA ISOVF in tract anterior thalamic radiation (R)	Gaussian	non-British white	Full model (PRS and Covariates)	r2	0.0942995	0.0873921	0.101207	2.1743e-37
Diffusion_brain_MRI	INI25707	WA ISOVF in tract anterior thalamic radiation (R)	Gaussian	South Asian	PRS	r2	0.00105602	-0.000381296	0.00249334	0.575676
Diffusion_brain_MRI	INI25707	WA ISOVF in tract anterior thalamic radiation (R)	Gaussian	South Asian	Covariate-only model	r2	0.0949631	0.0826144	0.107312	5.35151e-08
Diffusion_brain_MRI	INI25707	WA ISOVF in tract anterior thalamic radiation (R)	Gaussian	South Asian	Full model (PRS and Covariates)	r2	0.0909168	0.0787801	0.103054	1.05934e-07
Diffusion_brain_MRI	INI25707	WA ISOVF in tract anterior thalamic radiation (R)	Gaussian	African	PRS	r2	0.00412792	0.00101795	0.0072379	0.388862
Diffusion_brain_MRI	INI25707	WA ISOVF in tract anterior thalamic radiation (R)	Gaussian	African	Covariate-only model	r2	0.19801	0.180664	0.215356	3.10028e-10
Diffusion_brain_MRI	INI25707	WA ISOVF in tract anterior thalamic radiation (R)	Gaussian	African	Full model (PRS and Covariates)	r2	0.203344	0.185883	0.220805	1.67906e-10
Diffusion_brain_MRI	INI25707	WA ISOVF in tract anterior thalamic radiation (R)	Gaussian	East Asian	PRS	r2	0.0341089	0.017204	0.0510139	0.058059
Diffusion_brain_MRI	INI25707	WA ISOVF in tract anterior thalamic radiation (R)	Gaussian	East Asian	Covariate-only model	r2	0.209314	0.175033	0.243595	8.2013e-07
Diffusion_brain_MRI	INI25707	WA ISOVF in tract anterior thalamic radiation (R)	Gaussian	East Asian	Full model (PRS and Covariates)	r2	0.19487	0.161188	0.228551	2.17267e-06
Diffusion_brain_MRI	INI25708	WA ISOVF in tract cingulate gyrus part of cingulum (L)	Gaussian	Score development set (white British)	PRS	r2	0.112865	0.110616	0.115115	0
Diffusion_brain_MRI	INI25708	WA ISOVF in tract cingulate gyrus part of cingulum (L)	Gaussian	Score development set (white British)	Covariate-only model	r2	0.00701974	0.00639178	0.0076477	3.72499e-34
Diffusion_brain_MRI	INI25708	WA ISOVF in tract cingulate gyrus part of cingulum (L)	Gaussian	Score development set (white British)	Full model (PRS and Covariates)	r2	0.0854688	0.0834507	0.0874868	0
Diffusion_brain_MRI	INI25708	WA ISOVF in tract cingulate gyrus part of cingulum (L)	Gaussian	hold-out test set (white British)	PRS	r2	0.00670311	0.00547549	0.00793072	4.44446e-09
Diffusion_brain_MRI	INI25708	WA ISOVF in tract cingulate gyrus part of cingulum (L)	Gaussian	hold-out test set (white British)	Covariate-only model	r2	0.00435211	0.00336059	0.00534363	2.30725e-06
Diffusion_brain_MRI	INI25708	WA ISOVF in tract cingulate gyrus part of cingulum (L)	Gaussian	hold-out test set (white British)	Full model (PRS and Covariates)	r2	0.0109858	0.00942096	0.0125506	5.53246e-14
Diffusion_brain_MRI	INI25708	WA ISOVF in tract cingulate gyrus part of cingulum (L)	Gaussian	non-British white	PRS	r2	0.00606467	0.0041423	0.00798703	0.00154175
Diffusion_brain_MRI	INI25708	WA ISOVF in tract cingulate gyrus part of cingulum (L)	Gaussian	non-British white	Covariate-only model	r2	0.00849135	0.00622223	0.0107605	0.00017728
Diffusion_brain_MRI	INI25708	WA ISOVF in tract cingulate gyrus part of cingulum (L)	Gaussian	non-British white	Full model (PRS and Covariates)	r2	0.0141363	0.0112252	0.0170474	1.26883e-06
Diffusion_brain_MRI	INI25708	WA ISOVF in tract cingulate gyrus part of cingulum (L)	Gaussian	South Asian	PRS	r2	0.00905373	0.00487889	0.0132286	0.100559
Diffusion_brain_MRI	INI25708	WA ISOVF in tract cingulate gyrus part of cingulum (L)	Gaussian	South Asian	Covariate-only model	r2	0.0366539	0.0284877	0.04482	0.00087635
Diffusion_brain_MRI	INI25708	WA ISOVF in tract cingulate gyrus part of cingulum (L)	Gaussian	South Asian	Full model (PRS and Covariates)	r2	0.0449922	0.0360231	0.0539614	0.000220274
Diffusion_brain_MRI	INI25708	WA ISOVF in tract cingulate gyrus part of cingulum (L)	Gaussian	African	PRS	r2	0.00284833	0.000261639	0.00543501	0.474272
Diffusion_brain_MRI	INI25708	WA ISOVF in tract cingulate gyrus part of cingulum (L)	Gaussian	African	Covariate-only model	r2	0.108389	0.0941211	0.122657	5.67801e-06
Diffusion_brain_MRI	INI25708	WA ISOVF in tract cingulate gyrus part of cingulum (L)	Gaussian	African	Full model (PRS and Covariates)	r2	0.109024	0.094725	0.123324	5.31083e-06
Diffusion_brain_MRI	INI25708	WA ISOVF in tract cingulate gyrus part of cingulum (L)	Gaussian	East Asian	PRS	r2	0.0182422	0.00567629	0.0308081	0.16746
Diffusion_brain_MRI	INI25708	WA ISOVF in tract cingulate gyrus part of cingulum (L)	Gaussian	East Asian	Covariate-only model	r2	0.0535487	0.0327936	0.0743037	0.0169998
Diffusion_brain_MRI	INI25708	WA ISOVF in tract cingulate gyrus part of cingulum (L)	Gaussian	East Asian	Full model (PRS and Covariates)	r2	0.0686164	0.0454961	0.0917368	0.00667836
Diffusion_brain_MRI	INI25709	WA ISOVF in tract cingulate gyrus part of cingulum (R)	Gaussian	Score development set (white British)	PRS	r2	0.0654748	0.0636699	0.0672797	0
Diffusion_brain_MRI	INI25709	WA ISOVF in tract cingulate gyrus part of cingulum (R)	Gaussian	Score development set (white British)	Covariate-only model	r2	0.00625599	0.00566272	0.00684926	1.30275e-30
Diffusion_brain_MRI	INI25709	WA ISOVF in tract cingulate gyrus part of cingulum (R)	Gaussian	Score development set (white British)	Full model (PRS and Covariates)	r2	0.0498182	0.0482174	0.0514189	3.13369e-236
Diffusion_brain_MRI	INI25709	WA ISOVF in tract cingulate gyrus part of cingulum (R)	Gaussian	hold-out test set (white British)	PRS	r2	0.0060775	0.00490784	0.00724716	2.33184e-08
Diffusion_brain_MRI	INI25709	WA ISOVF in tract cingulate gyrus part of cingulum (R)	Gaussian	hold-out test set (white British)	Covariate-only model	r2	0.00398801	0.00303852	0.00493749	6.1228e-06
Diffusion_brain_MRI	INI25709	WA ISOVF in tract cingulate gyrus part of cingulum (R)	Gaussian	hold-out test set (white British)	Full model (PRS and Covariates)	r2	0.00968847	0.00821702	0.0111599	1.68305e-12
Diffusion_brain_MRI	INI25709	WA ISOVF in tract cingulate gyrus part of cingulum (R)	Gaussian	non-British white	PRS	r2	0.00530022	0.00350171	0.00709873	0.00307799
Diffusion_brain_MRI	INI25709	WA ISOVF in tract cingulate gyrus part of cingulum (R)	Gaussian	non-British white	Covariate-only model	r2	0.00902621	0.00668797	0.0113645	0.000110558
Diffusion_brain_MRI	INI25709	WA ISOVF in tract cingulate gyrus part of cingulum (R)	Gaussian	non-British white	Full model (PRS and Covariates)	r2	0.0142089	0.0112906	0.0171273	1.19117e-06
Diffusion_brain_MRI	INI25709	WA ISOVF in tract cingulate gyrus part of cingulum (R)	Gaussian	South Asian	PRS	r2	0.0170432	0.0113614	0.022725	0.0239688
Diffusion_brain_MRI	INI25709	WA ISOVF in tract cingulate gyrus part of cingulum (R)	Gaussian	South Asian	Covariate-only model	r2	0.0562559	0.046345	0.0661668	3.42228e-05
Diffusion_brain_MRI	INI25709	WA ISOVF in tract cingulate gyrus part of cingulum (R)	Gaussian	South Asian	Full model (PRS and Covariates)	r2	0.0646034	0.0540766	0.0751303	8.5898e-06
Diffusion_brain_MRI	INI25709	WA ISOVF in tract cingulate gyrus part of cingulum (R)	Gaussian	African	PRS	r2	2.42781e-08	-7.54919e-06	7.59774e-06	0.998334
Diffusion_brain_MRI	INI25709	WA ISOVF in tract cingulate gyrus part of cingulum (R)	Gaussian	African	Covariate-only model	r2	0.0877194	0.0745864	0.100852	4.9169e-05
Diffusion_brain_MRI	INI25709	WA ISOVF in tract cingulate gyrus part of cingulum (R)	Gaussian	African	Full model (PRS and Covariates)	r2	0.0858566	0.0728372	0.0988759	5.96503e-05
Diffusion_brain_MRI	INI25709	WA ISOVF in tract cingulate gyrus part of cingulum (R)	Gaussian	East Asian	PRS	r2	0.0350312	0.0179156	0.0521468	0.0547117
Diffusion_brain_MRI	INI25709	WA ISOVF in tract cingulate gyrus part of cingulum (R)	Gaussian	East Asian	Covariate-only model	r2	0.0896446	0.0638146	0.115475	0.00182152
Diffusion_brain_MRI	INI25709	WA ISOVF in tract cingulate gyrus part of cingulum (R)	Gaussian	East Asian	Full model (PRS and Covariates)	r2	0.102474	0.075247	0.129702	0.000822225
Diffusion_brain_MRI	INI25712	WA ISOVF in tract corticospinal tract (L)	Gaussian	Score development set (white British)	PRS	r2	0.000919255	0.000690618	0.00114789	1.0687e-05
Diffusion_brain_MRI	INI25712	WA ISOVF in tract corticospinal tract (L)	Gaussian	Score development set (white British)	Covariate-only model	r2	0.0210466	0.0199746	0.0221186	1.65321e-99
Diffusion_brain_MRI	INI25712	WA ISOVF in tract corticospinal tract (L)	Gaussian	Score development set (white British)	Full model (PRS and Covariates)	r2	0.0213951	0.0203147	0.0224755	3.84648e-101
Diffusion_brain_MRI	INI25712	WA ISOVF in tract corticospinal tract (L)	Gaussian	hold-out test set (white British)	PRS	r2	0.00027264	2.34554e-05	0.000521825	0.237491
Diffusion_brain_MRI	INI25712	WA ISOVF in tract corticospinal tract (L)	Gaussian	hold-out test set (white British)	Covariate-only model	r2	0.0312425	0.0286576	0.0338273	3.32511e-37
Diffusion_brain_MRI	INI25712	WA ISOVF in tract corticospinal tract (L)	Gaussian	hold-out test set (white British)	Full model (PRS and Covariates)	r2	0.0308637	0.0282936	0.0334339	9.09546e-37
Diffusion_brain_MRI	INI25712	WA ISOVF in tract corticospinal tract (L)	Gaussian	non-British white	PRS	r2	0.000420887	-8.8413e-05	0.000930187	0.404815
Diffusion_brain_MRI	INI25712	WA ISOVF in tract corticospinal tract (L)	Gaussian	non-British white	Covariate-only model	r2	0.029561	0.0254172	0.0337049	2.01817e-12
Diffusion_brain_MRI	INI25712	WA ISOVF in tract corticospinal tract (L)	Gaussian	non-British white	Full model (PRS and Covariates)	r2	0.029287	0.0251613	0.0334128	2.55862e-12
Diffusion_brain_MRI	INI25712	WA ISOVF in tract corticospinal tract (L)	Gaussian	South Asian	PRS	r2	0.00490215	0.0018173	0.00798701	0.227398
Diffusion_brain_MRI	INI25712	WA ISOVF in tract corticospinal tract (L)	Gaussian	South Asian	Covariate-only model	r2	0.0295732	0.0221841	0.0369622	0.00285052
Diffusion_brain_MRI	INI25712	WA ISOVF in tract corticospinal tract (L)	Gaussian	South Asian	Full model (PRS and Covariates)	r2	0.028954	0.0216381	0.03627	0.00316182
Diffusion_brain_MRI	INI25712	WA ISOVF in tract corticospinal tract (L)	Gaussian	African	PRS	r2	4.80229e-06	-0.000101712	0.000111317	0.976577
Diffusion_brain_MRI	INI25712	WA ISOVF in tract corticospinal tract (L)	Gaussian	African	Covariate-only model	r2	0.155471	0.139285	0.171656	3.63983e-08
Diffusion_brain_MRI	INI25712	WA ISOVF in tract corticospinal tract (L)	Gaussian	African	Full model (PRS and Covariates)	r2	0.15521	0.139033	0.171387	3.74514e-08
Diffusion_brain_MRI	INI25712	WA ISOVF in tract corticospinal tract (L)	Gaussian	East Asian	PRS	r2	0.00151685	-0.00216837	0.00520207	0.691827
Diffusion_brain_MRI	INI25712	WA ISOVF in tract corticospinal tract (L)	Gaussian	East Asian	Covariate-only model	r2	0.18894	0.155531	0.22235	3.22739e-06
Diffusion_brain_MRI	INI25712	WA ISOVF in tract corticospinal tract (L)	Gaussian	East Asian	Full model (PRS and Covariates)	r2	0.18853	0.155141	0.22192	3.31662e-06
Diffusion_brain_MRI	INI25713	WA ISOVF in tract corticospinal tract (R)	Gaussian	Score development set (white British)	PRS	r2	0.0222611	0.02116	0.0233622	3.34551e-105
Diffusion_brain_MRI	INI25713	WA ISOVF in tract corticospinal tract (R)	Gaussian	Score development set (white British)	Covariate-only model	r2	0.0235379	0.0224072	0.0246687	3.39944e-111
Diffusion_brain_MRI	INI25713	WA ISOVF in tract corticospinal tract (R)	Gaussian	Score development set (white British)	Full model (PRS and Covariates)	r2	0.0321433	0.0308335	0.033453	8.88599e-152
Diffusion_brain_MRI	INI25713	WA ISOVF in tract corticospinal tract (R)	Gaussian	hold-out test set (white British)	PRS	r2	0.000927093	0.000467891	0.00138629	0.0293563
Diffusion_brain_MRI	INI25713	WA ISOVF in tract corticospinal tract (R)	Gaussian	hold-out test set (white British)	Covariate-only model	r2	0.0315303	0.0289344	0.0341263	1.54735e-37
Diffusion_brain_MRI	INI25713	WA ISOVF in tract corticospinal tract (R)	Gaussian	hold-out test set (white British)	Full model (PRS and Covariates)	r2	0.0323853	0.0297567	0.0350139	1.59334e-38
Diffusion_brain_MRI	INI25713	WA ISOVF in tract corticospinal tract (R)	Gaussian	non-British white	PRS	r2	1.79367e-06	-3.1468e-05	3.50554e-05	0.956635
Diffusion_brain_MRI	INI25713	WA ISOVF in tract corticospinal tract (R)	Gaussian	non-British white	Covariate-only model	r2	0.0205457	0.017059	0.0240325	4.91587e-09
Diffusion_brain_MRI	INI25713	WA ISOVF in tract corticospinal tract (R)	Gaussian	non-British white	Full model (PRS and Covariates)	r2	0.0195107	0.0161093	0.0229121	1.20344e-08
Diffusion_brain_MRI	INI25713	WA ISOVF in tract corticospinal tract (R)	Gaussian	South Asian	PRS	r2	0.0115477	0.00684465	0.0162507	0.0634887
Diffusion_brain_MRI	INI25713	WA ISOVF in tract corticospinal tract (R)	Gaussian	South Asian	Covariate-only model	r2	0.0381749	0.0298542	0.0464956	0.000680907
Diffusion_brain_MRI	INI25713	WA ISOVF in tract corticospinal tract (R)	Gaussian	South Asian	Full model (PRS and Covariates)	r2	0.0426007	0.0338513	0.0513501	0.000327156
Diffusion_brain_MRI	INI25713	WA ISOVF in tract corticospinal tract (R)	Gaussian	African	PRS	r2	0.0161741	0.0100926	0.0222557	0.0871084
Diffusion_brain_MRI	INI25713	WA ISOVF in tract corticospinal tract (R)	Gaussian	African	Covariate-only model	r2	0.105677	0.0915459	0.119808	7.54979e-06
Diffusion_brain_MRI	INI25713	WA ISOVF in tract corticospinal tract (R)	Gaussian	African	Full model (PRS and Covariates)	r2	0.110744	0.0963598	0.125127	4.43153e-06
Diffusion_brain_MRI	INI25713	WA ISOVF in tract corticospinal tract (R)	Gaussian	East Asian	PRS	r2	0.00196547	-0.00222758	0.00615853	0.651807
Diffusion_brain_MRI	INI25713	WA ISOVF in tract corticospinal tract (R)	Gaussian	East Asian	Covariate-only model	r2	0.17634	0.143562	0.209117	7.42496e-06
Diffusion_brain_MRI	INI25713	WA ISOVF in tract corticospinal tract (R)	Gaussian	East Asian	Full model (PRS and Covariates)	r2	0.178069	0.145201	0.210938	6.62655e-06
Diffusion_brain_MRI	INI25716	WA ISOVF in tract inferior fronto-occipital fasciculus (L)	Gaussian	Score development set (white British)	PRS	r2	0.212624	0.209883	0.215364	0
Diffusion_brain_MRI	INI25716	WA ISOVF in tract inferior fronto-occipital fasciculus (L)	Gaussian	Score development set (white British)	Covariate-only model	r2	0.0451621	0.0436305	0.0466937	7.77945e-214
Diffusion_brain_MRI	INI25716	WA ISOVF in tract inferior fronto-occipital fasciculus (L)	Gaussian	Score development set (white British)	Full model (PRS and Covariates)	r2	0.194387	0.191706	0.197068	0
Diffusion_brain_MRI	INI25716	WA ISOVF in tract inferior fronto-occipital fasciculus (L)	Gaussian	hold-out test set (white British)	PRS	r2	0.0221625	0.019965	0.0243599	9.19141e-27
Diffusion_brain_MRI	INI25716	WA ISOVF in tract inferior fronto-occipital fasciculus (L)	Gaussian	hold-out test set (white British)	Covariate-only model	r2	0.0498233	0.0466217	0.0530249	7.91546e-59
Diffusion_brain_MRI	INI25716	WA ISOVF in tract inferior fronto-occipital fasciculus (L)	Gaussian	hold-out test set (white British)	Full model (PRS and Covariates)	r2	0.0710998	0.0673609	0.0748388	4.49878e-84
Diffusion_brain_MRI	INI25716	WA ISOVF in tract inferior fronto-occipital fasciculus (L)	Gaussian	non-British white	PRS	r2	0.0156973	0.0126345	0.0187601	3.2718e-07
Diffusion_brain_MRI	INI25716	WA ISOVF in tract inferior fronto-occipital fasciculus (L)	Gaussian	non-British white	Covariate-only model	r2	0.0485244	0.043319	0.0537298	1.36189e-19
Diffusion_brain_MRI	INI25716	WA ISOVF in tract inferior fronto-occipital fasciculus (L)	Gaussian	non-British white	Full model (PRS and Covariates)	r2	0.0647693	0.0588581	0.0706806	8.06045e-26
Diffusion_brain_MRI	INI25716	WA ISOVF in tract inferior fronto-occipital fasciculus (L)	Gaussian	South Asian	PRS	r2	0.0133655	0.00831514	0.0184159	0.0457815
Diffusion_brain_MRI	INI25716	WA ISOVF in tract inferior fronto-occipital fasciculus (L)	Gaussian	South Asian	Covariate-only model	r2	0.0652153	0.0546456	0.075785	7.76083e-06
Diffusion_brain_MRI	INI25716	WA ISOVF in tract inferior fronto-occipital fasciculus (L)	Gaussian	South Asian	Full model (PRS and Covariates)	r2	0.0754069	0.0641652	0.0866485	1.42522e-06
Diffusion_brain_MRI	INI25716	WA ISOVF in tract inferior fronto-occipital fasciculus (L)	Gaussian	African	PRS	r2	0.0269453	0.0191817	0.034709	0.0268087
Diffusion_brain_MRI	INI25716	WA ISOVF in tract inferior fronto-occipital fasciculus (L)	Gaussian	African	Covariate-only model	r2	0.125667	0.110602	0.140733	9.11436e-07
Diffusion_brain_MRI	INI25716	WA ISOVF in tract inferior fronto-occipital fasciculus (L)	Gaussian	African	Full model (PRS and Covariates)	r2	0.150634	0.134611	0.166657	6.17643e-08
Diffusion_brain_MRI	INI25716	WA ISOVF in tract inferior fronto-occipital fasciculus (L)	Gaussian	East Asian	PRS	r2	0.0194133	0.00646579	0.0323609	0.154314
Diffusion_brain_MRI	INI25716	WA ISOVF in tract inferior fronto-occipital fasciculus (L)	Gaussian	East Asian	Covariate-only model	r2	0.205498	0.171367	0.239629	1.06242e-06
Diffusion_brain_MRI	INI25716	WA ISOVF in tract inferior fronto-occipital fasciculus (L)	Gaussian	East Asian	Full model (PRS and Covariates)	r2	0.222192	0.187448	0.256937	3.39652e-07
Diffusion_brain_MRI	INI25717	WA ISOVF in tract inferior fronto-occipital fasciculus (R)	Gaussian	Score development set (white British)	PRS	r2	0.220997	0.218233	0.223761	0
Diffusion_brain_MRI	INI25717	WA ISOVF in tract inferior fronto-occipital fasciculus (R)	Gaussian	Score development set (white British)	Covariate-only model	r2	0.0540679	0.0524077	0.0557281	9.14895e-257
Diffusion_brain_MRI	INI25717	WA ISOVF in tract inferior fronto-occipital fasciculus (R)	Gaussian	Score development set (white British)	Full model (PRS and Covariates)	r2	0.208188	0.205461	0.210915	0
Diffusion_brain_MRI	INI25717	WA ISOVF in tract inferior fronto-occipital fasciculus (R)	Gaussian	hold-out test set (white British)	PRS	r2	0.0166194	0.0147057	0.0185331	2.0268e-20
Diffusion_brain_MRI	INI25717	WA ISOVF in tract inferior fronto-occipital fasciculus (R)	Gaussian	hold-out test set (white British)	Covariate-only model	r2	0.0579164	0.054494	0.0613389	2.28801e-68
Diffusion_brain_MRI	INI25717	WA ISOVF in tract inferior fronto-occipital fasciculus (R)	Gaussian	hold-out test set (white British)	Full model (PRS and Covariates)	r2	0.0729945	0.0692138	0.0767752	2.38922e-86
Diffusion_brain_MRI	INI25717	WA ISOVF in tract inferior fronto-occipital fasciculus (R)	Gaussian	non-British white	PRS	r2	0.0223085	0.0186818	0.0259352	1.07053e-09
Diffusion_brain_MRI	INI25717	WA ISOVF in tract inferior fronto-occipital fasciculus (R)	Gaussian	non-British white	Covariate-only model	r2	0.0453467	0.0402978	0.0503955	2.19981e-18
Diffusion_brain_MRI	INI25717	WA ISOVF in tract inferior fronto-occipital fasciculus (R)	Gaussian	non-British white	Full model (PRS and Covariates)	r2	0.0665133	0.0605342	0.0724924	1.70741e-26
Diffusion_brain_MRI	INI25717	WA ISOVF in tract inferior fronto-occipital fasciculus (R)	Gaussian	South Asian	PRS	r2	0.0319546	0.0242927	0.0396166	0.00191498
Diffusion_brain_MRI	INI25717	WA ISOVF in tract inferior fronto-occipital fasciculus (R)	Gaussian	South Asian	Covariate-only model	r2	0.0793276	0.0678462	0.0908089	7.40659e-07
Diffusion_brain_MRI	INI25717	WA ISOVF in tract inferior fronto-occipital fasciculus (R)	Gaussian	South Asian	Full model (PRS and Covariates)	r2	0.104335	0.0915254	0.117145	1.09124e-08
Diffusion_brain_MRI	INI25717	WA ISOVF in tract inferior fronto-occipital fasciculus (R)	Gaussian	African	PRS	r2	0.065448	0.0538272	0.0770689	0.000490814
Diffusion_brain_MRI	INI25717	WA ISOVF in tract inferior fronto-occipital fasciculus (R)	Gaussian	African	Covariate-only model	r2	0.149954	0.133955	0.165954	6.65133e-08
Diffusion_brain_MRI	INI25717	WA ISOVF in tract inferior fronto-occipital fasciculus (R)	Gaussian	African	Full model (PRS and Covariates)	r2	0.189413	0.172266	0.20656	8.26567e-10
Diffusion_brain_MRI	INI25717	WA ISOVF in tract inferior fronto-occipital fasciculus (R)	Gaussian	East Asian	PRS	r2	0.0004771	-0.00159184	0.00254604	0.824124
Diffusion_brain_MRI	INI25717	WA ISOVF in tract inferior fronto-occipital fasciculus (R)	Gaussian	East Asian	Covariate-only model	r2	0.165258	0.1331	0.197416	1.5322e-05
Diffusion_brain_MRI	INI25717	WA ISOVF in tract inferior fronto-occipital fasciculus (R)	Gaussian	East Asian	Full model (PRS and Covariates)	r2	0.160589	0.128712	0.192467	2.07446e-05
Diffusion_brain_MRI	INI25718	WA ISOVF in tract inferior longitudinal fasciculus (L)	Gaussian	Score development set (white British)	PRS	r2	0.211747	0.20901	0.214485	0
Diffusion_brain_MRI	INI25718	WA ISOVF in tract inferior longitudinal fasciculus (L)	Gaussian	Score development set (white British)	Covariate-only model	r2	0.0614603	0.0597041	0.0632166	1.05592e-292
Diffusion_brain_MRI	INI25718	WA ISOVF in tract inferior longitudinal fasciculus (L)	Gaussian	Score development set (white British)	Full model (PRS and Covariates)	r2	0.205191	0.202473	0.207908	0
Diffusion_brain_MRI	INI25718	WA ISOVF in tract inferior longitudinal fasciculus (L)	Gaussian	hold-out test set (white British)	PRS	r2	0.0307021	0.0281383	0.0332659	1.39734e-36
Diffusion_brain_MRI	INI25718	WA ISOVF in tract inferior longitudinal fasciculus (L)	Gaussian	hold-out test set (white British)	Covariate-only model	r2	0.0647162	0.0611245	0.0683078	1.92687e-76
Diffusion_brain_MRI	INI25718	WA ISOVF in tract inferior longitudinal fasciculus (L)	Gaussian	hold-out test set (white British)	Full model (PRS and Covariates)	r2	0.0922926	0.0881299	0.0964553	8.86031e-110
Diffusion_brain_MRI	INI25718	WA ISOVF in tract inferior longitudinal fasciculus (L)	Gaussian	non-British white	PRS	r2	0.0190752	0.0157105	0.0224399	1.75415e-08
Diffusion_brain_MRI	INI25718	WA ISOVF in tract inferior longitudinal fasciculus (L)	Gaussian	non-British white	Covariate-only model	r2	0.073084	0.0668606	0.0793073	4.81813e-29
Diffusion_brain_MRI	INI25718	WA ISOVF in tract inferior longitudinal fasciculus (L)	Gaussian	non-British white	Full model (PRS and Covariates)	r2	0.0950052	0.0880775	0.101933	1.13921e-37
Diffusion_brain_MRI	INI25718	WA ISOVF in tract inferior longitudinal fasciculus (L)	Gaussian	South Asian	PRS	r2	0.0288251	0.0215245	0.0361257	0.00323086
Diffusion_brain_MRI	INI25718	WA ISOVF in tract inferior longitudinal fasciculus (L)	Gaussian	South Asian	Covariate-only model	r2	0.0572564	0.0472684	0.0672445	2.90026e-05
Diffusion_brain_MRI	INI25718	WA ISOVF in tract inferior longitudinal fasciculus (L)	Gaussian	South Asian	Full model (PRS and Covariates)	r2	0.081064	0.0694796	0.0926484	5.53987e-07
Diffusion_brain_MRI	INI25718	WA ISOVF in tract inferior longitudinal fasciculus (L)	Gaussian	African	PRS	r2	0.0744164	0.0621437	0.086689	0.000194739
Diffusion_brain_MRI	INI25718	WA ISOVF in tract inferior longitudinal fasciculus (L)	Gaussian	African	Covariate-only model	r2	0.152097	0.136024	0.16817	5.26454e-08
Diffusion_brain_MRI	INI25718	WA ISOVF in tract inferior longitudinal fasciculus (L)	Gaussian	African	Full model (PRS and Covariates)	r2	0.195864	0.178566	0.213162	3.96364e-10
Diffusion_brain_MRI	INI25718	WA ISOVF in tract inferior longitudinal fasciculus (L)	Gaussian	East Asian	PRS	r2	0.00423198	-0.00190679	0.0103708	0.507632
Diffusion_brain_MRI	INI25718	WA ISOVF in tract inferior longitudinal fasciculus (L)	Gaussian	East Asian	Covariate-only model	r2	0.221762	0.187032	0.256492	3.49879e-07
Diffusion_brain_MRI	INI25718	WA ISOVF in tract inferior longitudinal fasciculus (L)	Gaussian	East Asian	Full model (PRS and Covariates)	r2	0.219429	0.184778	0.25408	4.10814e-07
Diffusion_brain_MRI	INI25719	WA ISOVF in tract inferior longitudinal fasciculus (R)	Gaussian	Score development set (white British)	PRS	r2	0.285692	0.28281	0.288574	0
Diffusion_brain_MRI	INI25719	WA ISOVF in tract inferior longitudinal fasciculus (R)	Gaussian	Score development set (white British)	Covariate-only model	r2	0.0766329	0.0747035	0.0785622	0
Diffusion_brain_MRI	INI25719	WA ISOVF in tract inferior longitudinal fasciculus (R)	Gaussian	Score development set (white British)	Full model (PRS and Covariates)	r2	0.277174	0.274302	0.280047	0
Diffusion_brain_MRI	INI25719	WA ISOVF in tract inferior longitudinal fasciculus (R)	Gaussian	hold-out test set (white British)	PRS	r2	0.026387	0.0239996	0.0287744	1.30111e-31
Diffusion_brain_MRI	INI25719	WA ISOVF in tract inferior longitudinal fasciculus (R)	Gaussian	hold-out test set (white British)	Covariate-only model	r2	0.0822581	0.0782848	0.0862315	1.55139e-97
Diffusion_brain_MRI	INI25719	WA ISOVF in tract inferior longitudinal fasciculus (R)	Gaussian	hold-out test set (white British)	Full model (PRS and Covariates)	r2	0.105196	0.100815	0.109577	1.01586e-125
Diffusion_brain_MRI	INI25719	WA ISOVF in tract inferior longitudinal fasciculus (R)	Gaussian	non-British white	PRS	r2	0.0197155	0.016297	0.0231339	1.00808e-08
Diffusion_brain_MRI	INI25719	WA ISOVF in tract inferior longitudinal fasciculus (R)	Gaussian	non-British white	Covariate-only model	r2	0.0702394	0.0641196	0.0763591	6.1458e-28
Diffusion_brain_MRI	INI25719	WA ISOVF in tract inferior longitudinal fasciculus (R)	Gaussian	non-British white	Full model (PRS and Covariates)	r2	0.0883658	0.0816355	0.0950962	4.89242e-35
Diffusion_brain_MRI	INI25719	WA ISOVF in tract inferior longitudinal fasciculus (R)	Gaussian	South Asian	PRS	r2	0.0230072	0.0164458	0.0295686	0.00861299
Diffusion_brain_MRI	INI25719	WA ISOVF in tract inferior longitudinal fasciculus (R)	Gaussian	South Asian	Covariate-only model	r2	0.0897613	0.0776867	0.101836	1.28693e-07
Diffusion_brain_MRI	INI25719	WA ISOVF in tract inferior longitudinal fasciculus (R)	Gaussian	South Asian	Full model (PRS and Covariates)	r2	0.106207	0.09331	0.119104	7.93117e-09
Diffusion_brain_MRI	INI25719	WA ISOVF in tract inferior longitudinal fasciculus (R)	Gaussian	African	PRS	r2	0.0621204	0.0507585	0.0734824	0.000691401
Diffusion_brain_MRI	INI25719	WA ISOVF in tract inferior longitudinal fasciculus (R)	Gaussian	African	Covariate-only model	r2	0.15317	0.137061	0.169279	4.68202e-08
Diffusion_brain_MRI	INI25719	WA ISOVF in tract inferior longitudinal fasciculus (R)	Gaussian	African	Full model (PRS and Covariates)	r2	0.192215	0.175001	0.209429	6.01037e-10
Diffusion_brain_MRI	INI25719	WA ISOVF in tract inferior longitudinal fasciculus (R)	Gaussian	East Asian	PRS	r2	0.00637118	-0.0011448	0.0138872	0.416018
Diffusion_brain_MRI	INI25719	WA ISOVF in tract inferior longitudinal fasciculus (R)	Gaussian	East Asian	Covariate-only model	r2	0.229435	0.194458	0.264413	2.05729e-07
Diffusion_brain_MRI	INI25719	WA ISOVF in tract inferior longitudinal fasciculus (R)	Gaussian	East Asian	Full model (PRS and Covariates)	r2	0.237602	0.202384	0.272819	1.16311e-07
Diffusion_brain_MRI	INI25723	WA ISOVF in tract posterior thalamic radiation (L)	Gaussian	Score development set (white British)	PRS	r2	0.0107505	0.00997628	0.0115247	1.78153e-51
Diffusion_brain_MRI	INI25723	WA ISOVF in tract posterior thalamic radiation (L)	Gaussian	Score development set (white British)	Covariate-only model	r2	0.103308	0.101132	0.105483	0
Diffusion_brain_MRI	INI25723	WA ISOVF in tract posterior thalamic radiation (L)	Gaussian	Score development set (white British)	Full model (PRS and Covariates)	r2	0.1076	0.105391	0.10981	0
Diffusion_brain_MRI	INI25723	WA ISOVF in tract posterior thalamic radiation (L)	Gaussian	hold-out test set (white British)	PRS	r2	0.00126908	0.000732003	0.00180616	0.0107956
Diffusion_brain_MRI	INI25723	WA ISOVF in tract posterior thalamic radiation (L)	Gaussian	hold-out test set (white British)	Covariate-only model	r2	0.101186	0.0968699	0.105502	9.66883e-121
Diffusion_brain_MRI	INI25723	WA ISOVF in tract posterior thalamic radiation (L)	Gaussian	hold-out test set (white British)	Full model (PRS and Covariates)	r2	0.102049	0.0977189	0.106379	8.23471e-122
Diffusion_brain_MRI	INI25723	WA ISOVF in tract posterior thalamic radiation (L)	Gaussian	non-British white	PRS	r2	0.000132065	-0.000153306	0.000417436	0.64078
Diffusion_brain_MRI	INI25723	WA ISOVF in tract posterior thalamic radiation (L)	Gaussian	non-British white	Covariate-only model	r2	0.109871	0.102544	0.117199	1.24302e-43
Diffusion_brain_MRI	INI25723	WA ISOVF in tract posterior thalamic radiation (L)	Gaussian	non-British white	Full model (PRS and Covariates)	r2	0.109158	0.101848	0.116468	2.41466e-43
Diffusion_brain_MRI	INI25723	WA ISOVF in tract posterior thalamic radiation (L)	Gaussian	South Asian	PRS	r2	0.000186778	-0.000418224	0.00079178	0.813945
Diffusion_brain_MRI	INI25723	WA ISOVF in tract posterior thalamic radiation (L)	Gaussian	South Asian	Covariate-only model	r2	0.0595419	0.0493811	0.0697027	1.98693e-05
Diffusion_brain_MRI	INI25723	WA ISOVF in tract posterior thalamic radiation (L)	Gaussian	South Asian	Full model (PRS and Covariates)	r2	0.0604161	0.0501906	0.0706417	1.71919e-05
Diffusion_brain_MRI	INI25723	WA ISOVF in tract posterior thalamic radiation (L)	Gaussian	African	PRS	r2	2.14228e-05	-0.000203543	0.000246389	0.950554
Diffusion_brain_MRI	INI25723	WA ISOVF in tract posterior thalamic radiation (L)	Gaussian	African	Covariate-only model	r2	0.201523	0.184101	0.218946	2.07088e-10
Diffusion_brain_MRI	INI25723	WA ISOVF in tract posterior thalamic radiation (L)	Gaussian	African	Full model (PRS and Covariates)	r2	0.200893	0.183484	0.218302	2.22663e-10
Diffusion_brain_MRI	INI25723	WA ISOVF in tract posterior thalamic radiation (L)	Gaussian	East Asian	PRS	r2	0.0226295	0.00869638	0.0365626	0.123758
Diffusion_brain_MRI	INI25723	WA ISOVF in tract posterior thalamic radiation (L)	Gaussian	East Asian	Covariate-only model	r2	0.137456	0.107151	0.167761	9.14488e-05
Diffusion_brain_MRI	INI25723	WA ISOVF in tract posterior thalamic radiation (L)	Gaussian	East Asian	Full model (PRS and Covariates)	r2	0.143514	0.112766	0.174262	6.21785e-05
Diffusion_brain_MRI	INI25724	WA ISOVF in tract posterior thalamic radiation (R)	Gaussian	Score development set (white British)	PRS	r2	0.0220284	0.0209328	0.023124	4.12791e-104
Diffusion_brain_MRI	INI25724	WA ISOVF in tract posterior thalamic radiation (R)	Gaussian	Score development set (white British)	Covariate-only model	r2	0.102829	0.100657	0.105	0
Diffusion_brain_MRI	INI25724	WA ISOVF in tract posterior thalamic radiation (R)	Gaussian	Score development set (white British)	Full model (PRS and Covariates)	r2	0.113519	0.111264	0.115773	0
Diffusion_brain_MRI	INI25724	WA ISOVF in tract posterior thalamic radiation (R)	Gaussian	hold-out test set (white British)	PRS	r2	0.00349777	0.00260812	0.00438742	2.29032e-05
Diffusion_brain_MRI	INI25724	WA ISOVF in tract posterior thalamic radiation (R)	Gaussian	hold-out test set (white British)	Covariate-only model	r2	0.114435	0.109913	0.118957	2.84878e-137
Diffusion_brain_MRI	INI25724	WA ISOVF in tract posterior thalamic radiation (R)	Gaussian	hold-out test set (white British)	Full model (PRS and Covariates)	r2	0.117491	0.112924	0.122057	4.0505e-141
Diffusion_brain_MRI	INI25724	WA ISOVF in tract posterior thalamic radiation (R)	Gaussian	non-British white	PRS	r2	0.00501987	0.00326908	0.00677066	0.00397303
Diffusion_brain_MRI	INI25724	WA ISOVF in tract posterior thalamic radiation (R)	Gaussian	non-British white	Covariate-only model	r2	0.112803	0.105402	0.120203	8.08468e-45
Diffusion_brain_MRI	INI25724	WA ISOVF in tract posterior thalamic radiation (R)	Gaussian	non-British white	Full model (PRS and Covariates)	r2	0.116727	0.109232	0.124221	2.05675e-46
Diffusion_brain_MRI	INI25724	WA ISOVF in tract posterior thalamic radiation (R)	Gaussian	South Asian	PRS	r2	0.00337958	0.000814289	0.00594487	0.316406
Diffusion_brain_MRI	INI25724	WA ISOVF in tract posterior thalamic radiation (R)	Gaussian	South Asian	Covariate-only model	r2	0.0892421	0.0771955	0.101289	1.40446e-07
Diffusion_brain_MRI	INI25724	WA ISOVF in tract posterior thalamic radiation (R)	Gaussian	South Asian	Full model (PRS and Covariates)	r2	0.0825478	0.0708767	0.0942189	4.32131e-07
Diffusion_brain_MRI	INI25724	WA ISOVF in tract posterior thalamic radiation (R)	Gaussian	African	PRS	r2	0.00349534	0.000631746	0.00635894	0.4279
Diffusion_brain_MRI	INI25724	WA ISOVF in tract posterior thalamic radiation (R)	Gaussian	African	Covariate-only model	r2	0.177217	0.160382	0.194053	3.27082e-09
Diffusion_brain_MRI	INI25724	WA ISOVF in tract posterior thalamic radiation (R)	Gaussian	African	Full model (PRS and Covariates)	r2	0.180842	0.16391	0.197773	2.17744e-09
Diffusion_brain_MRI	INI25724	WA ISOVF in tract posterior thalamic radiation (R)	Gaussian	East Asian	PRS	r2	0.0253763	0.0106632	0.0400893	0.102875
Diffusion_brain_MRI	INI25724	WA ISOVF in tract posterior thalamic radiation (R)	Gaussian	East Asian	Covariate-only model	r2	0.156977	0.125324	0.188629	2.62026e-05
Diffusion_brain_MRI	INI25724	WA ISOVF in tract posterior thalamic radiation (R)	Gaussian	East Asian	Full model (PRS and Covariates)	r2	0.164314	0.132212	0.196416	1.62917e-05
Diffusion_brain_MRI	INI25725	WA ISOVF in tract superior longitudinal fasciculus (L)	Gaussian	Score development set (white British)	PRS	r2	0.1487	0.146222	0.151177	0
Diffusion_brain_MRI	INI25725	WA ISOVF in tract superior longitudinal fasciculus (L)	Gaussian	Score development set (white British)	Covariate-only model	r2	0.061593	0.0598351	0.0633508	2.37846e-293
Diffusion_brain_MRI	INI25725	WA ISOVF in tract superior longitudinal fasciculus (L)	Gaussian	Score development set (white British)	Full model (PRS and Covariates)	r2	0.161631	0.159087	0.164175	0
Diffusion_brain_MRI	INI25725	WA ISOVF in tract superior longitudinal fasciculus (L)	Gaussian	hold-out test set (white British)	PRS	r2	0.0315512	0.0289545	0.034148	1.46372e-37
Diffusion_brain_MRI	INI25725	WA ISOVF in tract superior longitudinal fasciculus (L)	Gaussian	hold-out test set (white British)	Covariate-only model	r2	0.0684823	0.0648025	0.0721621	6.1439e-81
Diffusion_brain_MRI	INI25725	WA ISOVF in tract superior longitudinal fasciculus (L)	Gaussian	hold-out test set (white British)	Full model (PRS and Covariates)	r2	0.0975336	0.093279	0.101788	3.1628e-116
Diffusion_brain_MRI	INI25725	WA ISOVF in tract superior longitudinal fasciculus (L)	Gaussian	non-British white	PRS	r2	0.017721	0.0144734	0.0209685	5.66437e-08
Diffusion_brain_MRI	INI25725	WA ISOVF in tract superior longitudinal fasciculus (L)	Gaussian	non-British white	Covariate-only model	r2	0.0736022	0.0673603	0.0798441	3.0277e-29
Diffusion_brain_MRI	INI25725	WA ISOVF in tract superior longitudinal fasciculus (L)	Gaussian	non-British white	Full model (PRS and Covariates)	r2	0.0908403	0.0840349	0.0976457	5.13265e-36
Diffusion_brain_MRI	INI25725	WA ISOVF in tract superior longitudinal fasciculus (L)	Gaussian	South Asian	PRS	r2	0.0198497	0.0137354	0.025964	0.0147619
Diffusion_brain_MRI	INI25725	WA ISOVF in tract superior longitudinal fasciculus (L)	Gaussian	South Asian	Covariate-only model	r2	0.0731717	0.0620711	0.0842723	2.06843e-06
Diffusion_brain_MRI	INI25725	WA ISOVF in tract superior longitudinal fasciculus (L)	Gaussian	South Asian	Full model (PRS and Covariates)	r2	0.0934465	0.0811764	0.105717	6.91407e-08
Diffusion_brain_MRI	INI25725	WA ISOVF in tract superior longitudinal fasciculus (L)	Gaussian	African	PRS	r2	0.0366721	0.0277055	0.0456388	0.0096064
Diffusion_brain_MRI	INI25725	WA ISOVF in tract superior longitudinal fasciculus (L)	Gaussian	African	Covariate-only model	r2	0.162057	0.145661	0.178453	1.76433e-08
Diffusion_brain_MRI	INI25725	WA ISOVF in tract superior longitudinal fasciculus (L)	Gaussian	African	Full model (PRS and Covariates)	r2	0.182965	0.165978	0.199952	1.71429e-09
Diffusion_brain_MRI	INI25725	WA ISOVF in tract superior longitudinal fasciculus (L)	Gaussian	East Asian	PRS	r2	0.000494382	-0.00161166	0.00260043	0.82102
Diffusion_brain_MRI	INI25725	WA ISOVF in tract superior longitudinal fasciculus (L)	Gaussian	East Asian	Covariate-only model	r2	0.149694	0.118517	0.180871	4.18683e-05
Diffusion_brain_MRI	INI25725	WA ISOVF in tract superior longitudinal fasciculus (L)	Gaussian	East Asian	Full model (PRS and Covariates)	r2	0.132994	0.103031	0.162958	0.000121356
Diffusion_brain_MRI	INI25726	WA ISOVF in tract superior longitudinal fasciculus (R)	Gaussian	Score development set (white British)	PRS	r2	0.0581384	0.0564243	0.0598525	1.61214e-276
Diffusion_brain_MRI	INI25726	WA ISOVF in tract superior longitudinal fasciculus (R)	Gaussian	Score development set (white British)	Covariate-only model	r2	0.0800732	0.0781084	0.0820381	0
Diffusion_brain_MRI	INI25726	WA ISOVF in tract superior longitudinal fasciculus (R)	Gaussian	Score development set (white British)	Full model (PRS and Covariates)	r2	0.116712	0.114435	0.11899	0
Diffusion_brain_MRI	INI25726	WA ISOVF in tract superior longitudinal fasciculus (R)	Gaussian	hold-out test set (white British)	PRS	r2	0.0272877	0.0248621	0.0297133	1.19813e-32
Diffusion_brain_MRI	INI25726	WA ISOVF in tract superior longitudinal fasciculus (R)	Gaussian	hold-out test set (white British)	Covariate-only model	r2	0.0970976	0.0928505	0.101345	1.09104e-115
Diffusion_brain_MRI	INI25726	WA ISOVF in tract superior longitudinal fasciculus (R)	Gaussian	hold-out test set (white British)	Full model (PRS and Covariates)	r2	0.118003	0.113429	0.122577	9.14419e-142
Diffusion_brain_MRI	INI25726	WA ISOVF in tract superior longitudinal fasciculus (R)	Gaussian	non-British white	PRS	r2	0.0136531	0.0107907	0.0165154	1.93135e-06
Diffusion_brain_MRI	INI25726	WA ISOVF in tract superior longitudinal fasciculus (R)	Gaussian	non-British white	Covariate-only model	r2	0.0792688	0.0728307	0.0857069	1.85455e-31
Diffusion_brain_MRI	INI25726	WA ISOVF in tract superior longitudinal fasciculus (R)	Gaussian	non-British white	Full model (PRS and Covariates)	r2	0.0922246	0.0853779	0.0990712	1.45046e-36
Diffusion_brain_MRI	INI25726	WA ISOVF in tract superior longitudinal fasciculus (R)	Gaussian	South Asian	PRS	r2	0.00450885	0.00154916	0.00746853	0.247052
Diffusion_brain_MRI	INI25726	WA ISOVF in tract superior longitudinal fasciculus (R)	Gaussian	South Asian	Covariate-only model	r2	0.0858886	0.074027	0.0977501	2.46784e-07
Diffusion_brain_MRI	INI25726	WA ISOVF in tract superior longitudinal fasciculus (R)	Gaussian	South Asian	Full model (PRS and Covariates)	r2	0.0930054	0.0807583	0.105253	7.44855e-08
Diffusion_brain_MRI	INI25726	WA ISOVF in tract superior longitudinal fasciculus (R)	Gaussian	African	PRS	r2	0.00881099	0.00428872	0.0133333	0.207527
Diffusion_brain_MRI	INI25726	WA ISOVF in tract superior longitudinal fasciculus (R)	Gaussian	African	Covariate-only model	r2	0.170216	0.153576	0.186856	7.14689e-09
Diffusion_brain_MRI	INI25726	WA ISOVF in tract superior longitudinal fasciculus (R)	Gaussian	African	Full model (PRS and Covariates)	r2	0.174851	0.15808	0.191622	4.26259e-09
Diffusion_brain_MRI	INI25726	WA ISOVF in tract superior longitudinal fasciculus (R)	Gaussian	East Asian	PRS	r2	0.000253507	-0.00125496	0.00176198	0.871312
Diffusion_brain_MRI	INI25726	WA ISOVF in tract superior longitudinal fasciculus (R)	Gaussian	East Asian	Covariate-only model	r2	0.194674	0.161002	0.228347	2.20126e-06
Diffusion_brain_MRI	INI25726	WA ISOVF in tract superior longitudinal fasciculus (R)	Gaussian	East Asian	Full model (PRS and Covariates)	r2	0.184953	0.151736	0.21817	4.20569e-06
Diffusion_brain_MRI	INI25727	WA ISOVF in tract superior thalamic radiation (L)	Gaussian	Score development set (white British)	PRS	r2	0.116557	0.11428	0.118833	0
Diffusion_brain_MRI	INI25727	WA ISOVF in tract superior thalamic radiation (L)	Gaussian	Score development set (white British)	Covariate-only model	r2	0.0889397	0.0868889	0.0909905	0
Diffusion_brain_MRI	INI25727	WA ISOVF in tract superior thalamic radiation (L)	Gaussian	Score development set (white British)	Full model (PRS and Covariates)	r2	0.147557	0.145085	0.150028	0
Diffusion_brain_MRI	INI25727	WA ISOVF in tract superior thalamic radiation (L)	Gaussian	hold-out test set (white British)	PRS	r2	0.00476556	0.00372845	0.00580268	7.6419e-07
Diffusion_brain_MRI	INI25727	WA ISOVF in tract superior thalamic radiation (L)	Gaussian	hold-out test set (white British)	Covariate-only model	r2	0.0895268	0.0854144	0.0936391	2.16388e-106
Diffusion_brain_MRI	INI25727	WA ISOVF in tract superior thalamic radiation (L)	Gaussian	hold-out test set (white British)	Full model (PRS and Covariates)	r2	0.0935304	0.0893456	0.0977152	2.67924e-111
Diffusion_brain_MRI	INI25727	WA ISOVF in tract superior thalamic radiation (L)	Gaussian	non-British white	PRS	r2	0.00699185	0.00492969	0.00905401	0.00067149
Diffusion_brain_MRI	INI25727	WA ISOVF in tract superior thalamic radiation (L)	Gaussian	non-British white	Covariate-only model	r2	0.0965416	0.0895699	0.103513	2.78461e-38
Diffusion_brain_MRI	INI25727	WA ISOVF in tract superior thalamic radiation (L)	Gaussian	non-British white	Full model (PRS and Covariates)	r2	0.100238	0.0931636	0.107313	9.2998e-40
Diffusion_brain_MRI	INI25727	WA ISOVF in tract superior thalamic radiation (L)	Gaussian	South Asian	PRS	r2	0.00661477	0.00303751	0.010192	0.160682
Diffusion_brain_MRI	INI25727	WA ISOVF in tract superior thalamic radiation (L)	Gaussian	South Asian	Covariate-only model	r2	0.0759068	0.064634	0.0871796	1.31122e-06
Diffusion_brain_MRI	INI25727	WA ISOVF in tract superior thalamic radiation (L)	Gaussian	South Asian	Full model (PRS and Covariates)	r2	0.0853463	0.0735152	0.0971774	2.703e-07
Diffusion_brain_MRI	INI25727	WA ISOVF in tract superior thalamic radiation (L)	Gaussian	African	PRS	r2	0.0163829	0.0102635	0.0225023	0.0850787
Diffusion_brain_MRI	INI25727	WA ISOVF in tract superior thalamic radiation (L)	Gaussian	African	Covariate-only model	r2	0.178819	0.161941	0.195698	2.73301e-09
Diffusion_brain_MRI	INI25727	WA ISOVF in tract superior thalamic radiation (L)	Gaussian	African	Full model (PRS and Covariates)	r2	0.188608	0.17148	0.205736	9.05644e-10
Diffusion_brain_MRI	INI25727	WA ISOVF in tract superior thalamic radiation (L)	Gaussian	East Asian	PRS	r2	0.00595562	-0.00131415	0.0132254	0.431695
Diffusion_brain_MRI	INI25727	WA ISOVF in tract superior thalamic radiation (L)	Gaussian	East Asian	Covariate-only model	r2	0.119729	0.0908644	0.148594	0.00027999
Diffusion_brain_MRI	INI25727	WA ISOVF in tract superior thalamic radiation (L)	Gaussian	East Asian	Full model (PRS and Covariates)	r2	0.125539	0.0961769	0.1549	0.000194329
Diffusion_brain_MRI	INI25728	WA ISOVF in tract superior thalamic radiation (R)	Gaussian	Score development set (white British)	PRS	r2	0.0452917	0.0437581	0.0468253	1.85779e-214
Diffusion_brain_MRI	INI25728	WA ISOVF in tract superior thalamic radiation (R)	Gaussian	Score development set (white British)	Covariate-only model	r2	0.0881005	0.0860575	0.0901435	0
Diffusion_brain_MRI	INI25728	WA ISOVF in tract superior thalamic radiation (R)	Gaussian	Score development set (white British)	Full model (PRS and Covariates)	r2	0.109829	0.107602	0.112055	0
Diffusion_brain_MRI	INI25728	WA ISOVF in tract superior thalamic radiation (R)	Gaussian	hold-out test set (white British)	PRS	r2	0.00565989	0.00453066	0.00678912	7.0652e-08
Diffusion_brain_MRI	INI25728	WA ISOVF in tract superior thalamic radiation (R)	Gaussian	hold-out test set (white British)	Covariate-only model	r2	0.0910637	0.0869232	0.0952042	2.84391e-108
Diffusion_brain_MRI	INI25728	WA ISOVF in tract superior thalamic radiation (R)	Gaussian	hold-out test set (white British)	Full model (PRS and Covariates)	r2	0.0954108	0.0911929	0.0996287	1.30589e-113
Diffusion_brain_MRI	INI25728	WA ISOVF in tract superior thalamic radiation (R)	Gaussian	non-British white	PRS	r2	0.00551735	0.00368277	0.00735192	0.00252756
Diffusion_brain_MRI	INI25728	WA ISOVF in tract superior thalamic radiation (R)	Gaussian	non-British white	Covariate-only model	r2	0.0908723	0.0840659	0.0976786	4.9853e-36
Diffusion_brain_MRI	INI25728	WA ISOVF in tract superior thalamic radiation (R)	Gaussian	non-British white	Full model (PRS and Covariates)	r2	0.095551	0.0886076	0.102494	6.90818e-38
Diffusion_brain_MRI	INI25728	WA ISOVF in tract superior thalamic radiation (R)	Gaussian	South Asian	PRS	r2	0.00100213	-0.000398107	0.00240237	0.585591
Diffusion_brain_MRI	INI25728	WA ISOVF in tract superior thalamic radiation (R)	Gaussian	South Asian	Covariate-only model	r2	0.0952423	0.0828793	0.107605	5.1048e-08
Diffusion_brain_MRI	INI25728	WA ISOVF in tract superior thalamic radiation (R)	Gaussian	South Asian	Full model (PRS and Covariates)	r2	0.0977314	0.0852424	0.11022	3.34998e-08
Diffusion_brain_MRI	INI25728	WA ISOVF in tract superior thalamic radiation (R)	Gaussian	African	PRS	r2	0.000997649	-0.00053606	0.00253136	0.672089
Diffusion_brain_MRI	INI25728	WA ISOVF in tract superior thalamic radiation (R)	Gaussian	African	Covariate-only model	r2	0.207668	0.190118	0.225218	1.01852e-10
Diffusion_brain_MRI	INI25728	WA ISOVF in tract superior thalamic radiation (R)	Gaussian	African	Full model (PRS and Covariates)	r2	0.209356	0.191772	0.226939	8.37488e-11
Diffusion_brain_MRI	INI25728	WA ISOVF in tract superior thalamic radiation (R)	Gaussian	East Asian	PRS	r2	0.0145765	0.00330192	0.0258511	0.21765
Diffusion_brain_MRI	INI25728	WA ISOVF in tract superior thalamic radiation (R)	Gaussian	East Asian	Covariate-only model	r2	0.126088	0.0966803	0.155495	0.000187723
Diffusion_brain_MRI	INI25728	WA ISOVF in tract superior thalamic radiation (R)	Gaussian	East Asian	Full model (PRS and Covariates)	r2	0.133286	0.103299	0.163272	0.00011914
Diffusion_brain_MRI	INI25729	WA ISOVF in tract uncinate fasciculus (L)	Gaussian	Score development set (white British)	PRS	r2	0.0841653	0.0821599	0.0861708	0
Diffusion_brain_MRI	INI25729	WA ISOVF in tract uncinate fasciculus (L)	Gaussian	Score development set (white British)	Covariate-only model	r2	0.0458813	0.0443387	0.0474239	2.74578e-217
Diffusion_brain_MRI	INI25729	WA ISOVF in tract uncinate fasciculus (L)	Gaussian	Score development set (white British)	Full model (PRS and Covariates)	r2	0.0898733	0.0878138	0.0919327	0
Diffusion_brain_MRI	INI25729	WA ISOVF in tract uncinate fasciculus (L)	Gaussian	hold-out test set (white British)	PRS	r2	0.0108701	0.00931333	0.0124268	7.50169e-14
Diffusion_brain_MRI	INI25729	WA ISOVF in tract uncinate fasciculus (L)	Gaussian	hold-out test set (white British)	Covariate-only model	r2	0.0448809	0.0418265	0.0479354	4.86101e-53
Diffusion_brain_MRI	INI25729	WA ISOVF in tract uncinate fasciculus (L)	Gaussian	hold-out test set (white British)	Full model (PRS and Covariates)	r2	0.0544852	0.0511536	0.0578168	2.58827e-64
Diffusion_brain_MRI	INI25729	WA ISOVF in tract uncinate fasciculus (L)	Gaussian	non-British white	PRS	r2	0.00570339	0.00383848	0.00756829	0.00213587
Diffusion_brain_MRI	INI25729	WA ISOVF in tract uncinate fasciculus (L)	Gaussian	non-British white	Covariate-only model	r2	0.0654576	0.0595194	0.0713957	4.37023e-26
Diffusion_brain_MRI	INI25729	WA ISOVF in tract uncinate fasciculus (L)	Gaussian	non-British white	Full model (PRS and Covariates)	r2	0.0705112	0.0643814	0.0766411	4.81976e-28
Diffusion_brain_MRI	INI25729	WA ISOVF in tract uncinate fasciculus (L)	Gaussian	South Asian	PRS	r2	5.79807e-06	-0.000100816	0.000112412	0.966927
Diffusion_brain_MRI	INI25729	WA ISOVF in tract uncinate fasciculus (L)	Gaussian	South Asian	Covariate-only model	r2	0.0907989	0.0786685	0.102929	1.08059e-07
Diffusion_brain_MRI	INI25729	WA ISOVF in tract uncinate fasciculus (L)	Gaussian	South Asian	Full model (PRS and Covariates)	r2	0.0876002	0.0756435	0.099557	1.85114e-07
Diffusion_brain_MRI	INI25729	WA ISOVF in tract uncinate fasciculus (L)	Gaussian	African	PRS	r2	0.00164636	-0.000322587	0.00361532	0.586548
Diffusion_brain_MRI	INI25729	WA ISOVF in tract uncinate fasciculus (L)	Gaussian	African	Covariate-only model	r2	0.10617	0.092014	0.120326	7.16887e-06
Diffusion_brain_MRI	INI25729	WA ISOVF in tract uncinate fasciculus (L)	Gaussian	African	Full model (PRS and Covariates)	r2	0.0996215	0.0858084	0.113435	1.42358e-05
Diffusion_brain_MRI	INI25729	WA ISOVF in tract uncinate fasciculus (L)	Gaussian	East Asian	PRS	r2	0.0147301	0.00339803	0.0260622	0.215224
Diffusion_brain_MRI	INI25729	WA ISOVF in tract uncinate fasciculus (L)	Gaussian	East Asian	Covariate-only model	r2	0.234066	0.198949	0.269182	1.4899e-07
Diffusion_brain_MRI	INI25729	WA ISOVF in tract uncinate fasciculus (L)	Gaussian	East Asian	Full model (PRS and Covariates)	r2	0.220634	0.185942	0.255326	3.7813e-07
Diffusion_brain_MRI	INI25730	WA ISOVF in tract uncinate fasciculus (R)	Gaussian	Score development set (white British)	PRS	r2	0.0268257	0.0256226	0.0280288	1.16403e-126
Diffusion_brain_MRI	INI25730	WA ISOVF in tract uncinate fasciculus (R)	Gaussian	Score development set (white British)	Covariate-only model	r2	0.0438401	0.042329	0.0453512	1.69848e-207
Diffusion_brain_MRI	INI25730	WA ISOVF in tract uncinate fasciculus (R)	Gaussian	Score development set (white British)	Full model (PRS and Covariates)	r2	0.0576683	0.0559603	0.0593764	3.11161e-274
Diffusion_brain_MRI	INI25730	WA ISOVF in tract uncinate fasciculus (R)	Gaussian	hold-out test set (white British)	PRS	r2	0.0122467	0.0105966	0.0138967	2.00581e-15
Diffusion_brain_MRI	INI25730	WA ISOVF in tract uncinate fasciculus (R)	Gaussian	hold-out test set (white British)	Covariate-only model	r2	0.0484283	0.0452672	0.0515894	3.42803e-57
Diffusion_brain_MRI	INI25730	WA ISOVF in tract uncinate fasciculus (R)	Gaussian	hold-out test set (white British)	Full model (PRS and Covariates)	r2	0.0573147	0.0539079	0.0607215	1.17859e-67
Diffusion_brain_MRI	INI25730	WA ISOVF in tract uncinate fasciculus (R)	Gaussian	non-British white	PRS	r2	0.00377092	0.00225158	0.00529027	0.0125737
Diffusion_brain_MRI	INI25730	WA ISOVF in tract uncinate fasciculus (R)	Gaussian	non-British white	Covariate-only model	r2	0.0531825	0.0477597	0.0586053	2.27694e-21
Diffusion_brain_MRI	INI25730	WA ISOVF in tract uncinate fasciculus (R)	Gaussian	non-British white	Full model (PRS and Covariates)	r2	0.0563288	0.0507664	0.0618911	1.42324e-22
Diffusion_brain_MRI	INI25730	WA ISOVF in tract uncinate fasciculus (R)	Gaussian	South Asian	PRS	r2	0.00223157	0.00014463	0.00431852	0.415713
Diffusion_brain_MRI	INI25730	WA ISOVF in tract uncinate fasciculus (R)	Gaussian	South Asian	Covariate-only model	r2	0.167536	0.152449	0.182622	1.66154e-13
Diffusion_brain_MRI	INI25730	WA ISOVF in tract uncinate fasciculus (R)	Gaussian	South Asian	Full model (PRS and Covariates)	r2	0.167644	0.152555	0.182734	1.62906e-13
Diffusion_brain_MRI	INI25730	WA ISOVF in tract uncinate fasciculus (R)	Gaussian	African	PRS	r2	0.00424451	0.00109129	0.00739773	0.382231
Diffusion_brain_MRI	INI25730	WA ISOVF in tract uncinate fasciculus (R)	Gaussian	African	Covariate-only model	r2	0.093401	0.0799337	0.106868	2.72395e-05
Diffusion_brain_MRI	INI25730	WA ISOVF in tract uncinate fasciculus (R)	Gaussian	African	Full model (PRS and Covariates)	r2	0.0958676	0.0822608	0.109474	2.10659e-05
Diffusion_brain_MRI	INI25730	WA ISOVF in tract uncinate fasciculus (R)	Gaussian	East Asian	PRS	r2	0.00945249	0.000326086	0.0185789	0.321459
Diffusion_brain_MRI	INI25730	WA ISOVF in tract uncinate fasciculus (R)	Gaussian	East Asian	Covariate-only model	r2	0.211178	0.176825	0.24553	7.2245e-07
Diffusion_brain_MRI	INI25730	WA ISOVF in tract uncinate fasciculus (R)	Gaussian	East Asian	Full model (PRS and Covariates)	r2	0.209468	0.175181	0.243755	8.11562e-07
Digestive_health	INI21025	Freq. of discomfort/pain in abdomen in last 3 months	Gaussian	Score development set (white British)	PRS	r2	0.0149912	0.0140809	0.0159015	0
Digestive_health	INI21025	Freq. of discomfort/pain in abdomen in last 3 months	Gaussian	Score development set (white British)	Covariate-only model	r2	0.0343629	0.0330118	0.035714	0
Digestive_health	INI21025	Freq. of discomfort/pain in abdomen in last 3 months	Gaussian	Score development set (white British)	Full model (PRS and Covariates)	r2	0.0405189	0.0390611	0.0419767	0
Digestive_health	INI21025	Freq. of discomfort/pain in abdomen in last 3 months	Gaussian	hold-out test set (white British)	PRS	r2	0.000952851	0.000487325	0.00141838	1.39966e-06
Digestive_health	INI21025	Freq. of discomfort/pain in abdomen in last 3 months	Gaussian	hold-out test set (white British)	Covariate-only model	r2	0.0304246	0.0278717	0.0329775	4.10806e-166
Digestive_health	INI21025	Freq. of discomfort/pain in abdomen in last 3 months	Gaussian	hold-out test set (white British)	Full model (PRS and Covariates)	r2	0.0313356	0.0287471	0.033924	4.19101e-171
Digestive_health	INI21025	Freq. of discomfort/pain in abdomen in last 3 months	Gaussian	non-British white	PRS	r2	0.000579452	-1.8038e-05	0.00117694	0.0214209
Digestive_health	INI21025	Freq. of discomfort/pain in abdomen in last 3 months	Gaussian	non-British white	Covariate-only model	r2	0.0237644	0.0200268	0.027502	1.10518e-49
Digestive_health	INI21025	Freq. of discomfort/pain in abdomen in last 3 months	Gaussian	non-British white	Full model (PRS and Covariates)	r2	0.0241396	0.020374	0.0279051	1.89667e-50
Digestive_health	INI21025	Freq. of discomfort/pain in abdomen in last 3 months	Gaussian	South Asian	PRS	r2	0.00254543	0.000317259	0.00477361	0.0820404
Digestive_health	INI21025	Freq. of discomfort/pain in abdomen in last 3 months	Gaussian	South Asian	Covariate-only model	r2	0.0454509	0.0364405	0.0544613	1.09337e-13
Digestive_health	INI21025	Freq. of discomfort/pain in abdomen in last 3 months	Gaussian	South Asian	Full model (PRS and Covariates)	r2	0.0470625	0.0379093	0.0562158	3.94366e-14
Digestive_health	INI21025	Freq. of discomfort/pain in abdomen in last 3 months	Gaussian	African	PRS	r2	0.000391046	-0.000569751	0.00135184	0.532223
Digestive_health	INI21025	Freq. of discomfort/pain in abdomen in last 3 months	Gaussian	African	Covariate-only model	r2	0.0363715	0.0274389	0.0453041	1.20771e-09
Digestive_health	INI21025	Freq. of discomfort/pain in abdomen in last 3 months	Gaussian	African	Full model (PRS and Covariates)	r2	0.0349199	0.0261541	0.0436856	2.60967e-09
Digestive_health	INI21025	Freq. of discomfort/pain in abdomen in last 3 months	Gaussian	East Asian	PRS	r2	0.00489209	-0.00170373	0.0114879	0.166403
Digestive_health	INI21025	Freq. of discomfort/pain in abdomen in last 3 months	Gaussian	East Asian	Covariate-only model	r2	0.052114	0.0316078	0.0726201	4.83872e-06
Digestive_health	INI21025	Freq. of discomfort/pain in abdomen in last 3 months	Gaussian	East Asian	Full model (PRS and Covariates)	r2	0.0548937	0.0339095	0.075878	2.6606e-06
Digestive_health	INI21028	Freq. of discomfort/pain getting better or stopping after a bowel movement	Gaussian	Score development set (white British)	PRS	r2	0.000442326	0.000283652	0.000601001	1.57437e-06
Digestive_health	INI21028	Freq. of discomfort/pain getting better or stopping after a bowel movement	Gaussian	Score development set (white British)	Covariate-only model	r2	0.00262437	0.00223871	0.00301003	1.24473e-31
Digestive_health	INI21028	Freq. of discomfort/pain getting better or stopping after a bowel movement	Gaussian	Score development set (white British)	Full model (PRS and Covariates)	r2	0.00274173	0.00234759	0.00313587	5.67726e-33
Digestive_health	INI21028	Freq. of discomfort/pain getting better or stopping after a bowel movement	Gaussian	hold-out test set (white British)	PRS	r2	2.36013e-05	-4.97323e-05	9.69349e-05	0.576902
Digestive_health	INI21028	Freq. of discomfort/pain getting better or stopping after a bowel movement	Gaussian	hold-out test set (white British)	Covariate-only model	r2	0.000940615	0.000478083	0.00140315	0.00042678
Digestive_health	INI21028	Freq. of discomfort/pain getting better or stopping after a bowel movement	Gaussian	hold-out test set (white British)	Full model (PRS and Covariates)	r2	0.000921399	0.000463606	0.00137919	0.000488917
Digestive_health	INI21028	Freq. of discomfort/pain getting better or stopping after a bowel movement	Gaussian	non-British white	PRS	r2	0.000312428	-0.000126419	0.000751276	0.21198
Digestive_health	INI21028	Freq. of discomfort/pain getting better or stopping after a bowel movement	Gaussian	non-British white	Covariate-only model	r2	0.00224918	0.00107399	0.00342437	0.000806627
Digestive_health	INI21028	Freq. of discomfort/pain getting better or stopping after a bowel movement	Gaussian	non-British white	Full model (PRS and Covariates)	r2	0.00233635	0.00113871	0.00353399	0.00063807
Digestive_health	INI21028	Freq. of discomfort/pain getting better or stopping after a bowel movement	Gaussian	South Asian	PRS	r2	0.00257302	0.000332867	0.00481318	0.253317
Digestive_health	INI21028	Freq. of discomfort/pain getting better or stopping after a bowel movement	Gaussian	South Asian	Covariate-only model	r2	0.0240012	0.0173064	0.0306961	0.000451768
Digestive_health	INI21028	Freq. of discomfort/pain getting better or stopping after a bowel movement	Gaussian	South Asian	Full model (PRS and Covariates)	r2	0.024309	0.0175735	0.0310445	0.000414723
Digestive_health	INI21028	Freq. of discomfort/pain getting better or stopping after a bowel movement	Gaussian	African	PRS	r2	9.19292e-05	-0.000374059	0.000557917	0.829652
Digestive_health	INI21028	Freq. of discomfort/pain getting better or stopping after a bowel movement	Gaussian	African	Covariate-only model	r2	0.0262224	0.0185579	0.0338869	0.000254429
Digestive_health	INI21028	Freq. of discomfort/pain getting better or stopping after a bowel movement	Gaussian	African	Full model (PRS and Covariates)	r2	0.0261848	0.0185255	0.0338441	0.000257082
Digestive_health	INI21028	Freq. of discomfort/pain getting better or stopping after a bowel movement	Gaussian	East Asian	PRS	r2	0.000401622	-0.00149677	0.00230001	0.783182
Digestive_health	INI21028	Freq. of discomfort/pain getting better or stopping after a bowel movement	Gaussian	East Asian	Covariate-only model	r2	0.0502033	0.030036	0.0703706	0.00183341
Digestive_health	INI21028	Freq. of discomfort/pain getting better or stopping after a bowel movement	Gaussian	East Asian	Full model (PRS and Covariates)	r2	0.0503231	0.0301343	0.070512	0.00180983
Digestive_health	INI21029	More frequent bowel movements when abdominal discomfort/pain started	Gaussian	Score development set (white British)	PRS	r2	0.00416661	0.00368143	0.0046518	6.96705e-47
Digestive_health	INI21029	More frequent bowel movements when abdominal discomfort/pain started	Gaussian	Score development set (white British)	Covariate-only model	r2	0.00284307	0.00244175	0.00324439	1.61413e-32
Digestive_health	INI21029	More frequent bowel movements when abdominal discomfort/pain started	Gaussian	Score development set (white British)	Full model (PRS and Covariates)	r2	0.0043263	0.00383198	0.00482061	1.28948e-48
Digestive_health	INI21029	More frequent bowel movements when abdominal discomfort/pain started	Gaussian	hold-out test set (white British)	PRS	r2	5.34389e-05	-5.69056e-05	0.000163783	0.414206
Digestive_health	INI21029	More frequent bowel movements when abdominal discomfort/pain started	Gaussian	hold-out test set (white British)	Covariate-only model	r2	0.00124175	0.000710475	0.00177303	8.24558e-05
Digestive_health	INI21029	More frequent bowel movements when abdominal discomfort/pain started	Gaussian	hold-out test set (white British)	Full model (PRS and Covariates)	r2	0.00130121	0.000757393	0.00184503	5.5691e-05
Digestive_health	INI21029	More frequent bowel movements when abdominal discomfort/pain started	Gaussian	non-British white	PRS	r2	0.000340427	-0.000117649	0.000798503	0.204255
Digestive_health	INI21029	More frequent bowel movements when abdominal discomfort/pain started	Gaussian	non-British white	Covariate-only model	r2	0.00738398	0.00526562	0.00950235	3.16147e-09
Digestive_health	INI21029	More frequent bowel movements when abdominal discomfort/pain started	Gaussian	non-British white	Full model (PRS and Covariates)	r2	0.00687152	0.00482693	0.00891611	1.10988e-08
Digestive_health	INI21029	More frequent bowel movements when abdominal discomfort/pain started	Gaussian	South Asian	PRS	r2	0.00186258	-4.47394e-05	0.0037699	0.338445
Digestive_health	INI21029	More frequent bowel movements when abdominal discomfort/pain started	Gaussian	South Asian	Covariate-only model	r2	0.0332745	0.0254666	0.0410824	4.53604e-05
Digestive_health	INI21029	More frequent bowel movements when abdominal discomfort/pain started	Gaussian	South Asian	Full model (PRS and Covariates)	r2	0.0336749	0.0258234	0.0415264	4.07448e-05
Digestive_health	INI21029	More frequent bowel movements when abdominal discomfort/pain started	Gaussian	African	PRS	r2	0.00128542	-0.000454991	0.00302583	0.430819
Digestive_health	INI21029	More frequent bowel movements when abdominal discomfort/pain started	Gaussian	African	Covariate-only model	r2	0.019967	0.0132359	0.0266981	0.00181127
Digestive_health	INI21029	More frequent bowel movements when abdominal discomfort/pain started	Gaussian	African	Full model (PRS and Covariates)	r2	0.0206978	0.0138497	0.0275458	0.00148954
Digestive_health	INI21029	More frequent bowel movements when abdominal discomfort/pain started	Gaussian	East Asian	PRS	r2	0.00104696	-0.00201614	0.00411006	0.661077
Digestive_health	INI21029	More frequent bowel movements when abdominal discomfort/pain started	Gaussian	East Asian	Covariate-only model	r2	0.0314496	0.0151723	0.0477268	0.0154558
Digestive_health	INI21029	More frequent bowel movements when abdominal discomfort/pain started	Gaussian	East Asian	Full model (PRS and Covariates)	r2	0.0305458	0.0144892	0.0466025	0.0170365
Digestive_health	INI21033	Freq. of hard/lumpy stools in the last 3 months	Gaussian	Score development set (white British)	PRS	r2	0.0225707	0.0214623	0.0236791	0
Digestive_health	INI21033	Freq. of hard/lumpy stools in the last 3 months	Gaussian	Score development set (white British)	Covariate-only model	r2	0.0186113	0.0176008	0.0196219	0
Digestive_health	INI21033	Freq. of hard/lumpy stools in the last 3 months	Gaussian	Score development set (white British)	Full model (PRS and Covariates)	r2	0.0280406	0.0268121	0.0292691	0
Digestive_health	INI21033	Freq. of hard/lumpy stools in the last 3 months	Gaussian	hold-out test set (white British)	PRS	r2	0.000373853	8.20878e-05	0.000665617	0.00256505
Digestive_health	INI21033	Freq. of hard/lumpy stools in the last 3 months	Gaussian	hold-out test set (white British)	Covariate-only model	r2	0.0206148	0.0184921	0.0227375	3.51654e-112
Digestive_health	INI21033	Freq. of hard/lumpy stools in the last 3 months	Gaussian	hold-out test set (white British)	Full model (PRS and Covariates)	r2	0.0207958	0.0186642	0.0229274	3.69706e-113
Digestive_health	INI21033	Freq. of hard/lumpy stools in the last 3 months	Gaussian	non-British white	PRS	r2	0.000144019	-0.000153984	0.000442021	0.252705
Digestive_health	INI21033	Freq. of hard/lumpy stools in the last 3 months	Gaussian	non-British white	Covariate-only model	r2	0.013503	0.010656	0.01635	1.08937e-28
Digestive_health	INI21033	Freq. of hard/lumpy stools in the last 3 months	Gaussian	non-British white	Full model (PRS and Covariates)	r2	0.0134534	0.0106115	0.0162953	1.37121e-28
Digestive_health	INI21033	Freq. of hard/lumpy stools in the last 3 months	Gaussian	South Asian	PRS	r2	3.32599e-05	-0.000222082	0.000288602	0.843387
Digestive_health	INI21033	Freq. of hard/lumpy stools in the last 3 months	Gaussian	South Asian	Covariate-only model	r2	0.0181642	0.0123052	0.0240232	3.51675e-06
Digestive_health	INI21033	Freq. of hard/lumpy stools in the last 3 months	Gaussian	South Asian	Full model (PRS and Covariates)	r2	0.0176989	0.0119127	0.0234851	4.70038e-06
Digestive_health	INI21033	Freq. of hard/lumpy stools in the last 3 months	Gaussian	African	PRS	r2	0.00621529	0.00240717	0.0100234	0.0132303
Digestive_health	INI21033	Freq. of hard/lumpy stools in the last 3 months	Gaussian	African	Covariate-only model	r2	0.0170102	0.0107788	0.0232417	3.95957e-05
Digestive_health	INI21033	Freq. of hard/lumpy stools in the last 3 months	Gaussian	African	Full model (PRS and Covariates)	r2	0.02031	0.0135237	0.0270963	6.9715e-06
Digestive_health	INI21033	Freq. of hard/lumpy stools in the last 3 months	Gaussian	East Asian	PRS	r2	0.00117884	-0.00207103	0.00442872	0.495692
Digestive_health	INI21033	Freq. of hard/lumpy stools in the last 3 months	Gaussian	East Asian	Covariate-only model	r2	0.0348499	0.0177754	0.0519243	0.000186926
Digestive_health	INI21033	Freq. of hard/lumpy stools in the last 3 months	Gaussian	East Asian	Full model (PRS and Covariates)	r2	0.0322656	0.0157924	0.0487388	0.000327543
Digestive_health	INI21034	Freq. of loose/mushy/watery stools in the last 3 months	Gaussian	Score development set (white British)	PRS	r2	0.00273477	0.00234113	0.00312841	7.89055e-60
Digestive_health	INI21034	Freq. of loose/mushy/watery stools in the last 3 months	Gaussian	Score development set (white British)	Covariate-only model	r2	0.0127736	0.0119314	0.0136157	1.14185e-273
Digestive_health	INI21034	Freq. of loose/mushy/watery stools in the last 3 months	Gaussian	Score development set (white British)	Full model (PRS and Covariates)	r2	0.013615	0.0127463	0.0144837	1.11923e-291
Digestive_health	INI21034	Freq. of loose/mushy/watery stools in the last 3 months	Gaussian	hold-out test set (white British)	PRS	r2	0.000172012	-2.59356e-05	0.000369959	0.0410247
Digestive_health	INI21034	Freq. of loose/mushy/watery stools in the last 3 months	Gaussian	hold-out test set (white British)	Covariate-only model	r2	0.010217	0.00870673	0.0117272	3.81023e-56
Digestive_health	INI21034	Freq. of loose/mushy/watery stools in the last 3 months	Gaussian	hold-out test set (white British)	Full model (PRS and Covariates)	r2	0.0103711	0.00884979	0.0118925	5.71141e-57
Digestive_health	INI21034	Freq. of loose/mushy/watery stools in the last 3 months	Gaussian	non-British white	PRS	r2	0.000690002	3.80746e-05	0.00134193	0.0123581
Digestive_health	INI21034	Freq. of loose/mushy/watery stools in the last 3 months	Gaussian	non-British white	Covariate-only model	r2	0.0107607	0.00821217	0.0133093	3.97429e-23
Digestive_health	INI21034	Freq. of loose/mushy/watery stools in the last 3 months	Gaussian	non-British white	Full model (PRS and Covariates)	r2	0.011125	0.0085346	0.0137154	7.36184e-24
Digestive_health	INI21034	Freq. of loose/mushy/watery stools in the last 3 months	Gaussian	South Asian	PRS	r2	5.53177e-05	-0.000273976	0.000384612	0.798803
Digestive_health	INI21034	Freq. of loose/mushy/watery stools in the last 3 months	Gaussian	South Asian	Covariate-only model	r2	0.0242833	0.0175511	0.0310154	7.72932e-08
Digestive_health	INI21034	Freq. of loose/mushy/watery stools in the last 3 months	Gaussian	South Asian	Full model (PRS and Covariates)	r2	0.024619	0.0178428	0.0313952	6.27388e-08
Digestive_health	INI21034	Freq. of loose/mushy/watery stools in the last 3 months	Gaussian	African	PRS	r2	1.25739e-05	-0.000159778	0.000184926	0.911185
Digestive_health	INI21034	Freq. of loose/mushy/watery stools in the last 3 months	Gaussian	African	Covariate-only model	r2	0.038128	0.028999	0.0472571	5.57208e-10
Digestive_health	INI21034	Freq. of loose/mushy/watery stools in the last 3 months	Gaussian	African	Full model (PRS and Covariates)	r2	0.0380799	0.0289561	0.0472037	5.71526e-10
Digestive_health	INI21034	Freq. of loose/mushy/watery stools in the last 3 months	Gaussian	East Asian	PRS	r2	0.000376199	-0.00146117	0.00221357	0.70112
Digestive_health	INI21034	Freq. of loose/mushy/watery stools in the last 3 months	Gaussian	East Asian	Covariate-only model	r2	0.0207433	0.00737778	0.0341089	0.00417416
Digestive_health	INI21034	Freq. of loose/mushy/watery stools in the last 3 months	Gaussian	East Asian	Full model (PRS and Covariates)	r2	0.0204694	0.0071887	0.0337502	0.00443395
Digestive_health	INI21039	Severity of current abdominal distension/tightness	Gaussian	Score development set (white British)	PRS	r2	0.00522791	0.00468502	0.00577081	2.08404e-27
Digestive_health	INI21039	Severity of current abdominal distension/tightness	Gaussian	Score development set (white British)	Covariate-only model	r2	0.0175742	0.0165912	0.0185573	1.56498e-88
Digestive_health	INI21039	Severity of current abdominal distension/tightness	Gaussian	Score development set (white British)	Full model (PRS and Covariates)	r2	0.0193433	0.0183139	0.0203728	2.45432e-97
Digestive_health	INI21039	Severity of current abdominal distension/tightness	Gaussian	hold-out test set (white British)	PRS	r2	0.000326082	5.35817e-05	0.000598582	0.177508
Digestive_health	INI21039	Severity of current abdominal distension/tightness	Gaussian	hold-out test set (white British)	Covariate-only model	r2	0.0112423	0.00965971	0.0128248	2.02932e-15
Digestive_health	INI21039	Severity of current abdominal distension/tightness	Gaussian	hold-out test set (white British)	Full model (PRS and Covariates)	r2	0.0114918	0.00989213	0.0130914	9.93517e-16
Digestive_health	INI21039	Severity of current abdominal distension/tightness	Gaussian	non-British white	PRS	r2	0.000920676	0.000167793	0.00167356	0.161947
Digestive_health	INI21039	Severity of current abdominal distension/tightness	Gaussian	non-British white	Covariate-only model	r2	0.0169222	0.0137461	0.0200982	1.74298e-09
Digestive_health	INI21039	Severity of current abdominal distension/tightness	Gaussian	non-British white	Full model (PRS and Covariates)	r2	0.0161986	0.0130889	0.0193083	3.88732e-09
Digestive_health	INI21039	Severity of current abdominal distension/tightness	Gaussian	South Asian	PRS	r2	3.39707e-05	-0.000224085	0.000292026	0.920596
Digestive_health	INI21039	Severity of current abdominal distension/tightness	Gaussian	South Asian	Covariate-only model	r2	0.0631883	0.0527616	0.073615	1.2453e-05
Digestive_health	INI21039	Severity of current abdominal distension/tightness	Gaussian	South Asian	Full model (PRS and Covariates)	r2	0.0630404	0.0526243	0.0734565	1.2758e-05
Digestive_health	INI21039	Severity of current abdominal distension/tightness	Gaussian	African	PRS	r2	0.000210975	-0.000494874	0.000916824	0.819241
Digestive_health	INI21039	Severity of current abdominal distension/tightness	Gaussian	African	Covariate-only model	r2	0.0606511	0.0494067	0.0718954	8.31258e-05
Digestive_health	INI21039	Severity of current abdominal distension/tightness	Gaussian	African	Full model (PRS and Covariates)	r2	0.0602177	0.0490084	0.0714269	8.83021e-05
Digestive_health	INI21039	Severity of current abdominal distension/tightness	Gaussian	East Asian	PRS	r2	0.0232924	0.00916631	0.0374186	0.185139
Digestive_health	INI21039	Severity of current abdominal distension/tightness	Gaussian	East Asian	Covariate-only model	r2	0.161997	0.130034	0.19396	0.000284731
Digestive_health	INI21039	Severity of current abdominal distension/tightness	Gaussian	East Asian	Full model (PRS and Covariates)	r2	0.166796	0.134548	0.199043	0.000226644
Digestive_health	INI21040	Satisfaction with bowel habits	Gaussian	Score development set (white British)	PRS	r2	0.000262529	0.000140264	0.000384795	4.22199e-07
Digestive_health	INI21040	Satisfaction with bowel habits	Gaussian	Score development set (white British)	Covariate-only model	r2	0.0188857	0.0178681	0.0199034	0
Digestive_health	INI21040	Satisfaction with bowel habits	Gaussian	Score development set (white British)	Full model (PRS and Covariates)	r2	0.0189154	0.017897	0.0199339	0
Digestive_health	INI21040	Satisfaction with bowel habits	Gaussian	hold-out test set (white British)	PRS	r2	1.48924e-06	-1.69323e-05	1.99108e-05	0.849073
Digestive_health	INI21040	Satisfaction with bowel habits	Gaussian	hold-out test set (white British)	Covariate-only model	r2	0.0169557	0.0150233	0.018888	1.94869e-92
Digestive_health	INI21040	Satisfaction with bowel habits	Gaussian	hold-out test set (white British)	Full model (PRS and Covariates)	r2	0.0169567	0.0150243	0.018889	1.9243e-92
Digestive_health	INI21040	Satisfaction with bowel habits	Gaussian	non-British white	PRS	r2	9.82146e-05	-0.00014789	0.000344319	0.344649
Digestive_health	INI21040	Satisfaction with bowel habits	Gaussian	non-British white	Covariate-only model	r2	0.0123679	0.00964011	0.0150958	1.99373e-26
Digestive_health	INI21040	Satisfaction with bowel habits	Gaussian	non-British white	Full model (PRS and Covariates)	r2	0.0123871	0.00965718	0.015117	1.82434e-26
Digestive_health	INI21040	Satisfaction with bowel habits	Gaussian	South Asian	PRS	r2	0.000829003	-0.000444773	0.00210278	0.322435
Digestive_health	INI21040	Satisfaction with bowel habits	Gaussian	South Asian	Covariate-only model	r2	0.0161319	0.010599	0.0216648	1.17777e-05
Digestive_health	INI21040	Satisfaction with bowel habits	Gaussian	South Asian	Full model (PRS and Covariates)	r2	0.0160688	0.0105464	0.0215913	1.2254e-05
Digestive_health	INI21040	Satisfaction with bowel habits	Gaussian	African	PRS	r2	1.69116e-06	-6.15179e-05	6.49002e-05	0.967288
Digestive_health	INI21040	Satisfaction with bowel habits	Gaussian	African	Covariate-only model	r2	0.0220522	0.0149935	0.029111	2.48713e-06
Digestive_health	INI21040	Satisfaction with bowel habits	Gaussian	African	Full model (PRS and Covariates)	r2	0.0220514	0.0149927	0.0291101	2.48822e-06
Digestive_health	INI21040	Satisfaction with bowel habits	Gaussian	East Asian	PRS	r2	0.000738451	-0.00183485	0.00331176	0.591677
Digestive_health	INI21040	Satisfaction with bowel habits	Gaussian	East Asian	Covariate-only model	r2	0.0316449	0.0153205	0.0479693	0.000401549
Digestive_health	INI21040	Satisfaction with bowel habits	Gaussian	East Asian	Full model (PRS and Covariates)	r2	0.0316772	0.015345	0.0480094	0.000398763
Digestive_health	INI21042	Greatest # of times bowels opened per day	Gaussian	Score development set (white British)	PRS	r2	0.00651356	0.00590835	0.00711876	1.87336e-140
Digestive_health	INI21042	Greatest # of times bowels opened per day	Gaussian	Score development set (white British)	Covariate-only model	r2	0.00253536	0.00215627	0.00291446	1.01629e-55
Digestive_health	INI21042	Greatest # of times bowels opened per day	Gaussian	Score development set (white British)	Full model (PRS and Covariates)	r2	0.00492199	0.00439506	0.00544892	1.55647e-106
Digestive_health	INI21042	Greatest # of times bowels opened per day	Gaussian	hold-out test set (white British)	PRS	r2	0.00060611	0.000234697	0.000977523	0.0001223
Digestive_health	INI21042	Greatest # of times bowels opened per day	Gaussian	hold-out test set (white British)	Covariate-only model	r2	0.00376238	0.00283994	0.00468482	9.84877e-22
Digestive_health	INI21042	Greatest # of times bowels opened per day	Gaussian	hold-out test set (white British)	Full model (PRS and Covariates)	r2	0.0043105	0.00332369	0.00529731	1.13676e-24
Digestive_health	INI21042	Greatest # of times bowels opened per day	Gaussian	non-British white	PRS	r2	0.000237109	-0.000145227	0.000619444	0.141648
Digestive_health	INI21042	Greatest # of times bowels opened per day	Gaussian	non-British white	Covariate-only model	r2	0.00560324	0.0037546	0.00745188	8.42454e-13
Digestive_health	INI21042	Greatest # of times bowels opened per day	Gaussian	non-British white	Full model (PRS and Covariates)	r2	0.00576686	0.00389172	0.00764199	3.92678e-13
Digestive_health	INI21042	Greatest # of times bowels opened per day	Gaussian	South Asian	PRS	r2	3.22051e-07	-2.48048e-05	2.54489e-05	0.984483
Digestive_health	INI21042	Greatest # of times bowels opened per day	Gaussian	South Asian	Covariate-only model	r2	0.010056	0.00566057	0.0144514	0.000570295
Digestive_health	INI21042	Greatest # of times bowels opened per day	Gaussian	South Asian	Full model (PRS and Covariates)	r2	0.00997314	0.00559552	0.0143508	0.000601199
Digestive_health	INI21042	Greatest # of times bowels opened per day	Gaussian	African	PRS	r2	0.000846741	-0.000566431	0.00225991	0.3587
Digestive_health	INI21042	Greatest # of times bowels opened per day	Gaussian	African	Covariate-only model	r2	0.00901387	0.00444077	0.013587	0.0026925
Digestive_health	INI21042	Greatest # of times bowels opened per day	Gaussian	African	Full model (PRS and Covariates)	r2	0.00846351	0.00402975	0.0128973	0.00364485
Digestive_health	INI21042	Greatest # of times bowels opened per day	Gaussian	East Asian	PRS	r2	0.00479762	-0.00173482	0.0113301	0.171662
Digestive_health	INI21042	Greatest # of times bowels opened per day	Gaussian	East Asian	Covariate-only model	r2	0.0156937	0.0040083	0.0273792	0.0131756
Digestive_health	INI21042	Greatest # of times bowels opened per day	Gaussian	East Asian	Full model (PRS and Covariates)	r2	0.013694	0.00275625	0.0246318	0.0206405
Digestive_health	INI21043	Least # of times bowels opened per week	Gaussian	Score development set (white British)	PRS	r2	0.000130262	4.41265e-05	0.000216397	0.000385385
Digestive_health	INI21043	Least # of times bowels opened per week	Gaussian	Score development set (white British)	Covariate-only model	r2	0.0122169	0.0113928	0.0130409	1.43884e-260
Digestive_health	INI21043	Least # of times bowels opened per week	Gaussian	Score development set (white British)	Full model (PRS and Covariates)	r2	0.0122356	0.0114109	0.0130603	5.73045e-261
Digestive_health	INI21043	Least # of times bowels opened per week	Gaussian	hold-out test set (white British)	PRS	r2	3.73395e-06	-2.54355e-05	3.29034e-05	0.76381
Digestive_health	INI21043	Least # of times bowels opened per week	Gaussian	hold-out test set (white British)	Covariate-only model	r2	0.0115425	0.0099394	0.0131455	5.21679e-63
Digestive_health	INI21043	Least # of times bowels opened per week	Gaussian	hold-out test set (white British)	Full model (PRS and Covariates)	r2	0.0115386	0.0099358	0.0131414	5.46984e-63
Digestive_health	INI21043	Least # of times bowels opened per week	Gaussian	non-British white	PRS	r2	1.64604e-06	-3.02175e-05	3.35095e-05	0.902989
Digestive_health	INI21043	Least # of times bowels opened per week	Gaussian	non-British white	Covariate-only model	r2	0.0149104	0.011923	0.0178978	2.45643e-31
Digestive_health	INI21043	Least # of times bowels opened per week	Gaussian	non-British white	Full model (PRS and Covariates)	r2	0.0149108	0.0119234	0.0178983	2.45158e-31
Digestive_health	INI21043	Least # of times bowels opened per week	Gaussian	South Asian	PRS	r2	4.58048e-05	-0.000253843	0.000345453	0.817966
Digestive_health	INI21043	Least # of times bowels opened per week	Gaussian	South Asian	Covariate-only model	r2	0.0185967	0.012671	0.0245225	3.17194e-06
Digestive_health	INI21043	Least # of times bowels opened per week	Gaussian	South Asian	Full model (PRS and Covariates)	r2	0.0185824	0.0126589	0.0245059	3.20003e-06
Digestive_health	INI21043	Least # of times bowels opened per week	Gaussian	African	PRS	r2	0.000289844	-0.00053742	0.00111711	0.595449
Digestive_health	INI21043	Least # of times bowels opened per week	Gaussian	African	Covariate-only model	r2	0.0487065	0.0385019	0.0589111	3.20408e-12
Digestive_health	INI21043	Least # of times bowels opened per week	Gaussian	African	Full model (PRS and Covariates)	r2	0.0487235	0.0385173	0.0589297	3.17567e-12
Digestive_health	INI21043	Least # of times bowels opened per week	Gaussian	East Asian	PRS	r2	0.00157008	-0.00217904	0.00531921	0.437588
Digestive_health	INI21043	Least # of times bowels opened per week	Gaussian	East Asian	Covariate-only model	r2	0.03339	0.0166518	0.0501283	0.000307556
Digestive_health	INI21043	Least # of times bowels opened per week	Gaussian	East Asian	Full model (PRS and Covariates)	r2	0.03344	0.01669	0.0501899	0.00030432
Digestive_health	INI21044	Ave. # of times bowels opened per day	Gaussian	Score development set (white British)	PRS	r2	0.0462168	0.0446691	0.0477645	0
Digestive_health	INI21044	Ave. # of times bowels opened per day	Gaussian	Score development set (white British)	Covariate-only model	r2	0.00234576	0.00198105	0.00271048	1.55056e-51
Digestive_health	INI21044	Ave. # of times bowels opened per day	Gaussian	Score development set (white British)	Full model (PRS and Covariates)	r2	0.035006	0.0336433	0.0363688	0
Digestive_health	INI21044	Ave. # of times bowels opened per day	Gaussian	hold-out test set (white British)	PRS	r2	0.00204445	0.0013633	0.0027256	1.82801e-12
Digestive_health	INI21044	Ave. # of times bowels opened per day	Gaussian	hold-out test set (white British)	Covariate-only model	r2	0.00152833	0.000939095	0.00211757	1.11416e-09
Digestive_health	INI21044	Ave. # of times bowels opened per day	Gaussian	hold-out test set (white British)	Full model (PRS and Covariates)	r2	0.00353771	0.00264303	0.00443239	1.80256e-20
Digestive_health	INI21044	Ave. # of times bowels opened per day	Gaussian	non-British white	PRS	r2	0.00187143	0.000799055	0.00294381	3.71943e-05
Digestive_health	INI21044	Ave. # of times bowels opened per day	Gaussian	non-British white	Covariate-only model	r2	0.00963853	0.00722377	0.0120533	6.72256e-21
Digestive_health	INI21044	Ave. # of times bowels opened per day	Gaussian	non-British white	Full model (PRS and Covariates)	r2	0.0114296	0.00880479	0.0140544	1.66663e-24
Digestive_health	INI21044	Ave. # of times bowels opened per day	Gaussian	South Asian	PRS	r2	0.00214225	9.73182e-05	0.00418719	0.112192
Digestive_health	INI21044	Ave. # of times bowels opened per day	Gaussian	South Asian	Covariate-only model	r2	0.0264699	0.0194569	0.0334828	1.93233e-08
Digestive_health	INI21044	Ave. # of times bowels opened per day	Gaussian	South Asian	Full model (PRS and Covariates)	r2	0.0285434	0.0212765	0.0358104	5.3166e-09
Digestive_health	INI21044	Ave. # of times bowels opened per day	Gaussian	African	PRS	r2	0.00131078	-0.000446669	0.00306824	0.254123
Digestive_health	INI21044	Ave. # of times bowels opened per day	Gaussian	African	Covariate-only model	r2	0.0214753	0.0145053	0.0284452	3.49297e-06
Digestive_health	INI21044	Ave. # of times bowels opened per day	Gaussian	African	Full model (PRS and Covariates)	r2	0.0173959	0.0110966	0.0236952	3.02854e-05
Digestive_health	INI21044	Ave. # of times bowels opened per day	Gaussian	East Asian	PRS	r2	0.00379541	-0.00202065	0.00961148	0.224791
Digestive_health	INI21044	Ave. # of times bowels opened per day	Gaussian	East Asian	Covariate-only model	r2	0.0433787	0.0244975	0.0622599	3.39134e-05
Digestive_health	INI21044	Ave. # of times bowels opened per day	Gaussian	East Asian	Full model (PRS and Covariates)	r2	0.0339286	0.0170652	0.0507919	0.000254919
Digestive_health	INI21045	# of weeks absent from work due to IBS, in the last year	Gaussian	Score development set (white British)	PRS	r2	0.00671891	0.00610437	0.00733345	5.18561e-08
Digestive_health	INI21045	# of weeks absent from work due to IBS, in the last year	Gaussian	Score development set (white British)	Covariate-only model	r2	0.00211265	0.00176646	0.00245885	0.00229125
Digestive_health	INI21045	# of weeks absent from work due to IBS, in the last year	Gaussian	Score development set (white British)	Full model (PRS and Covariates)	r2	0.0052996	0.00475303	0.00584617	1.33858e-06
Digestive_health	INI21045	# of weeks absent from work due to IBS, in the last year	Gaussian	hold-out test set (white British)	PRS	r2	0.0020798	0.00139281	0.00276679	0.128721
Digestive_health	INI21045	# of weeks absent from work due to IBS, in the last year	Gaussian	hold-out test set (white British)	Covariate-only model	r2	0.00609494	0.00492362	0.00726625	0.00923444
Digestive_health	INI21045	# of weeks absent from work due to IBS, in the last year	Gaussian	hold-out test set (white British)	Full model (PRS and Covariates)	r2	0.0031568	0.00231134	0.00400227	0.0611893
Digestive_health	INI21045	# of weeks absent from work due to IBS, in the last year	Gaussian	non-British white	PRS	r2	0.00366779	0.00216921	0.00516637	0.172069
Digestive_health	INI21045	# of weeks absent from work due to IBS, in the last year	Gaussian	non-British white	Covariate-only model	r2	0.01596	0.0128726	0.0190475	0.00427048
Digestive_health	INI21045	# of weeks absent from work due to IBS, in the last year	Gaussian	non-British white	Full model (PRS and Covariates)	r2	0.0153737	0.0123417	0.0184058	0.00504626
Digestive_health	INI21045	# of weeks absent from work due to IBS, in the last year	Gaussian	African	PRS	r2	0.0106057	0.00565315	0.0155582	0.399753
Digestive_health	INI21045	# of weeks absent from work due to IBS, in the last year	Gaussian	African	Covariate-only model	r2	0.108588	0.0943101	0.122865	0.00569354
Digestive_health	INI21045	# of weeks absent from work due to IBS, in the last year	Gaussian	African	Full model (PRS and Covariates)	r2	0.100552	0.0866885	0.114415	0.0079358
Digestive_health	INI21045	# of weeks absent from work due to IBS, in the last year	Gaussian	South Asian	PRS	r2	0.00239405	0.00023282	0.00455528	0.701017
Digestive_health	INI21045	# of weeks absent from work due to IBS, in the last year	Gaussian	South Asian	Covariate-only model	r2	0.214943	0.198827	0.231058	0.000114217
Digestive_health	INI21045	# of weeks absent from work due to IBS, in the last year	Gaussian	South Asian	Full model (PRS and Covariates)	r2	0.215138	0.199019	0.231256	0.000113296
Digestive_health	INI21045	# of weeks absent from work due to IBS, in the last year	Gaussian	East Asian	PRS	r2	0.0686524	0.0455269	0.0917779	0.251228
Digestive_health	INI21045	# of weeks absent from work due to IBS, in the last year	Gaussian	East Asian	Covariate-only model	r2	0.552732	0.52122	0.584244	0.000112333
Digestive_health	INI21045	# of weeks absent from work due to IBS, in the last year	Gaussian	East Asian	Full model (PRS and Covariates)	r2	0.549924	0.518295	0.581553	0.000119474
Digestive_health	INI21047	# of weeks (in the last year) at work suffering because of IBS	Gaussian	Score development set (white British)	PRS	r2	0.0113586	0.0105633	0.0121539	8.17198e-13
Digestive_health	INI21047	# of weeks (in the last year) at work suffering because of IBS	Gaussian	Score development set (white British)	Covariate-only model	r2	0.0137413	0.0128686	0.0146139	3.32497e-15
Digestive_health	INI21047	# of weeks (in the last year) at work suffering because of IBS	Gaussian	Score development set (white British)	Full model (PRS and Covariates)	r2	0.0162796	0.0153322	0.0172269	9.45587e-18
Digestive_health	INI21047	# of weeks (in the last year) at work suffering because of IBS	Gaussian	hold-out test set (white British)	PRS	r2	8.38333e-05	-5.43695e-05	0.000222036	0.75902
Digestive_health	INI21047	# of weeks (in the last year) at work suffering because of IBS	Gaussian	hold-out test set (white British)	Covariate-only model	r2	0.0153959	0.0135517	0.0172401	3.00234e-05
Digestive_health	INI21047	# of weeks (in the last year) at work suffering because of IBS	Gaussian	hold-out test set (white British)	Full model (PRS and Covariates)	r2	0.0148967	0.0130817	0.0167116	4.05105e-05
Digestive_health	INI21047	# of weeks (in the last year) at work suffering because of IBS	Gaussian	non-British white	PRS	r2	0.00360925	0.00212259	0.00509592	0.169287
Digestive_health	INI21047	# of weeks (in the last year) at work suffering because of IBS	Gaussian	non-British white	Covariate-only model	r2	0.029012	0.0249045	0.0331195	8.77727e-05
Digestive_health	INI21047	# of weeks (in the last year) at work suffering because of IBS	Gaussian	non-British white	Full model (PRS and Covariates)	r2	0.0273617	0.0233659	0.0313574	0.000140476
Digestive_health	INI21047	# of weeks (in the last year) at work suffering because of IBS	Gaussian	African	PRS	r2	0.0048319	0.00146955	0.00819425	0.561775
Digestive_health	INI21047	# of weeks (in the last year) at work suffering because of IBS	Gaussian	African	Covariate-only model	r2	0.0793463	0.0667412	0.0919514	0.0165254
Digestive_health	INI21047	# of weeks (in the last year) at work suffering because of IBS	Gaussian	African	Full model (PRS and Covariates)	r2	0.0775447	0.0650591	0.0900303	0.0178562
Digestive_health	INI21047	# of weeks (in the last year) at work suffering because of IBS	Gaussian	South Asian	PRS	r2	0.0406098	0.0320496	0.0491701	0.0993708
Digestive_health	INI21047	# of weeks (in the last year) at work suffering because of IBS	Gaussian	South Asian	Covariate-only model	r2	0.0547224	0.0449316	0.0645132	0.0548592
Digestive_health	INI21047	# of weeks (in the last year) at work suffering because of IBS	Gaussian	South Asian	Full model (PRS and Covariates)	r2	0.0595119	0.0493533	0.0696704	0.0449875
Digestive_health	INI21047	# of weeks (in the last year) at work suffering because of IBS	Gaussian	East Asian	PRS	r2	0.0460728	0.0266689	0.0654767	0.337431
Digestive_health	INI21047	# of weeks (in the last year) at work suffering because of IBS	Gaussian	East Asian	Covariate-only model	r2	0.924107	0.917193	0.93102	1.15762e-12
Digestive_health	INI21047	# of weeks (in the last year) at work suffering because of IBS	Gaussian	East Asian	Full model (PRS and Covariates)	r2	0.924904	0.91806	0.931748	1.0412e-12
Digestive_health	INI21049	Degree bothered by pain in arms/legs/joints in the past 3 months	Gaussian	Score development set (white British)	PRS	r2	0.0300286	0.02876	0.0312973	0
Digestive_health	INI21049	Degree bothered by pain in arms/legs/joints in the past 3 months	Gaussian	Score development set (white British)	Covariate-only model	r2	0.0119099	0.011096	0.0127239	4.95054e-257
Digestive_health	INI21049	Degree bothered by pain in arms/legs/joints in the past 3 months	Gaussian	Score development set (white British)	Full model (PRS and Covariates)	r2	0.0253859	0.0242138	0.026558	0
Digestive_health	INI21049	Degree bothered by pain in arms/legs/joints in the past 3 months	Gaussian	hold-out test set (white British)	PRS	r2	0.00085812	0.000416299	0.00129994	4.62607e-06
Digestive_health	INI21049	Degree bothered by pain in arms/legs/joints in the past 3 months	Gaussian	hold-out test set (white British)	Covariate-only model	r2	0.0112073	0.00962712	0.0127874	7.13079e-62
Digestive_health	INI21049	Degree bothered by pain in arms/legs/joints in the past 3 months	Gaussian	hold-out test set (white British)	Full model (PRS and Covariates)	r2	0.0120602	0.0104224	0.0136979	1.80518e-66
Digestive_health	INI21049	Degree bothered by pain in arms/legs/joints in the past 3 months	Gaussian	non-British white	PRS	r2	0.000567207	-2.39439e-05	0.00115836	0.0227842
Digestive_health	INI21049	Degree bothered by pain in arms/legs/joints in the past 3 months	Gaussian	non-British white	Covariate-only model	r2	0.0156096	0.0125551	0.0186641	3.98274e-33
Digestive_health	INI21049	Degree bothered by pain in arms/legs/joints in the past 3 months	Gaussian	non-British white	Full model (PRS and Covariates)	r2	0.0160413	0.0129462	0.0191364	5.29449e-34
Digestive_health	INI21049	Degree bothered by pain in arms/legs/joints in the past 3 months	Gaussian	South Asian	PRS	r2	0.000529627	-0.000488801	0.00154806	0.426715
Digestive_health	INI21049	Degree bothered by pain in arms/legs/joints in the past 3 months	Gaussian	South Asian	Covariate-only model	r2	0.0273783	0.0202527	0.0345039	8.73623e-09
Digestive_health	INI21049	Degree bothered by pain in arms/legs/joints in the past 3 months	Gaussian	South Asian	Full model (PRS and Covariates)	r2	0.0280438	0.020837	0.0352505	5.74219e-09
Digestive_health	INI21049	Degree bothered by pain in arms/legs/joints in the past 3 months	Gaussian	African	PRS	r2	6.4576e-05	-0.000325991	0.000455143	0.79945
Digestive_health	INI21049	Degree bothered by pain in arms/legs/joints in the past 3 months	Gaussian	African	Covariate-only model	r2	0.048868	0.0386483	0.0590878	1.4779e-12
Digestive_health	INI21049	Degree bothered by pain in arms/legs/joints in the past 3 months	Gaussian	African	Full model (PRS and Covariates)	r2	0.0483196	0.0381515	0.0584878	1.98229e-12
Digestive_health	INI21049	Degree bothered by pain in arms/legs/joints in the past 3 months	Gaussian	East Asian	PRS	r2	0.00139717	-0.00214011	0.00493445	0.458247
Digestive_health	INI21049	Degree bothered by pain in arms/legs/joints in the past 3 months	Gaussian	East Asian	Covariate-only model	r2	0.0491174	0.0291466	0.0690882	8.51495e-06
Digestive_health	INI21049	Degree bothered by pain in arms/legs/joints in the past 3 months	Gaussian	East Asian	Full model (PRS and Covariates)	r2	0.0497667	0.029678	0.0698553	7.39822e-06
Digestive_health	INI21051	Degree bothered by headaches in the last 3 months	Gaussian	Score development set (white British)	PRS	r2	0.0012465	0.00098035	0.00151266	2.16525e-28
Digestive_health	INI21051	Degree bothered by headaches in the last 3 months	Gaussian	Score development set (white British)	Covariate-only model	r2	0.0648434	0.063046	0.0666408	0
Digestive_health	INI21051	Degree bothered by headaches in the last 3 months	Gaussian	Score development set (white British)	Full model (PRS and Covariates)	r2	0.0655533	0.0637475	0.0673592	0
Digestive_health	INI21051	Degree bothered by headaches in the last 3 months	Gaussian	hold-out test set (white British)	PRS	r2	0.000892215	0.000441717	0.00134271	2.98432e-06
Digestive_health	INI21051	Degree bothered by headaches in the last 3 months	Gaussian	hold-out test set (white British)	Covariate-only model	r2	0.0606972	0.0572039	0.0641905	0
Digestive_health	INI21051	Degree bothered by headaches in the last 3 months	Gaussian	hold-out test set (white British)	Full model (PRS and Covariates)	r2	0.0612239	0.0577175	0.0647304	0
Digestive_health	INI21051	Degree bothered by headaches in the last 3 months	Gaussian	non-British white	PRS	r2	0.00259003	0.00132936	0.00385069	1.12451e-06
Digestive_health	INI21051	Degree bothered by headaches in the last 3 months	Gaussian	non-British white	Covariate-only model	r2	0.0573561	0.0517494	0.0629629	2.0426e-119
Digestive_health	INI21051	Degree bothered by headaches in the last 3 months	Gaussian	non-British white	Full model (PRS and Covariates)	r2	0.058188	0.0525457	0.0638303	3.58772e-121
Digestive_health	INI21051	Degree bothered by headaches in the last 3 months	Gaussian	South Asian	PRS	r2	0.00182617	-6.24847e-05	0.00371482	0.139842
Digestive_health	INI21051	Degree bothered by headaches in the last 3 months	Gaussian	South Asian	Covariate-only model	r2	0.0917838	0.0796009	0.103967	8.67998e-27
Digestive_health	INI21051	Degree bothered by headaches in the last 3 months	Gaussian	South Asian	Full model (PRS and Covariates)	r2	0.0926756	0.0804457	0.104905	4.80781e-27
Digestive_health	INI21051	Degree bothered by headaches in the last 3 months	Gaussian	African	PRS	r2	5.90678e-06	-0.000112223	0.000124037	0.938784
Digestive_health	INI21051	Degree bothered by headaches in the last 3 months	Gaussian	African	Covariate-only model	r2	0.0792193	0.0666226	0.0918161	1.10597e-19
Digestive_health	INI21051	Degree bothered by headaches in the last 3 months	Gaussian	African	Full model (PRS and Covariates)	r2	0.0789725	0.066392	0.091553	1.26636e-19
Digestive_health	INI21051	Degree bothered by headaches in the last 3 months	Gaussian	East Asian	PRS	r2	0.000408838	-0.00150652	0.00232419	0.688319
Digestive_health	INI21051	Degree bothered by headaches in the last 3 months	Gaussian	East Asian	Covariate-only model	r2	0.0646258	0.0420917	0.0871599	2.93897e-07
Digestive_health	INI21051	Degree bothered by headaches in the last 3 months	Gaussian	East Asian	Full model (PRS and Covariates)	r2	0.0647437	0.0421919	0.0872955	2.86446e-07
Digestive_health	INI21052	Degree bothered by chest pain in the last 3 months	Gaussian	Score development set (white British)	PRS	r2	0.000177068	7.43773e-05	0.000279759	4.66251e-05
Digestive_health	INI21052	Degree bothered by chest pain in the last 3 months	Gaussian	Score development set (white British)	Covariate-only model	r2	0.00143516	0.00114317	0.00172715	4.30638e-31
Digestive_health	INI21052	Degree bothered by chest pain in the last 3 months	Gaussian	Score development set (white British)	Full model (PRS and Covariates)	r2	0.00149745	0.00119921	0.00179569	2.27305e-32
Digestive_health	INI21052	Degree bothered by chest pain in the last 3 months	Gaussian	hold-out test set (white British)	PRS	r2	8.74883e-05	-5.6963e-05	0.00023194	0.153015
Digestive_health	INI21052	Degree bothered by chest pain in the last 3 months	Gaussian	hold-out test set (white British)	Covariate-only model	r2	0.0013089	0.000750855	0.00186694	3.22407e-08
Digestive_health	INI21052	Degree bothered by chest pain in the last 3 months	Gaussian	hold-out test set (white British)	Full model (PRS and Covariates)	r2	0.00135095	0.000784036	0.00191786	1.94324e-08
Digestive_health	INI21052	Degree bothered by chest pain in the last 3 months	Gaussian	non-British white	PRS	r2	0.000212315	-0.000157867	0.000582496	0.173735
Digestive_health	INI21052	Degree bothered by chest pain in the last 3 months	Gaussian	non-British white	Covariate-only model	r2	0.00607201	0.00410395	0.00804007	3.2092e-13
Digestive_health	INI21052	Degree bothered by chest pain in the last 3 months	Gaussian	non-British white	Full model (PRS and Covariates)	r2	0.00612116	0.00414525	0.00809707	2.57703e-13
Digestive_health	INI21052	Degree bothered by chest pain in the last 3 months	Gaussian	South Asian	PRS	r2	0.000736935	-0.000491315	0.00196518	0.357912
Digestive_health	INI21052	Degree bothered by chest pain in the last 3 months	Gaussian	South Asian	Covariate-only model	r2	0.0242425	0.0173636	0.0311215	1.13053e-07
Digestive_health	INI21052	Degree bothered by chest pain in the last 3 months	Gaussian	South Asian	Full model (PRS and Covariates)	r2	0.0243294	0.0174387	0.0312201	1.07244e-07
Digestive_health	INI21052	Degree bothered by chest pain in the last 3 months	Gaussian	African	PRS	r2	0.00140035	-0.000456994	0.0032577	0.246968
Digestive_health	INI21052	Degree bothered by chest pain in the last 3 months	Gaussian	African	Covariate-only model	r2	0.0116638	0.00635856	0.0169691	0.000808314
Digestive_health	INI21052	Degree bothered by chest pain in the last 3 months	Gaussian	African	Full model (PRS and Covariates)	r2	0.0117575	0.00643146	0.0170835	0.000769797
Digestive_health	INI21052	Degree bothered by chest pain in the last 3 months	Gaussian	East Asian	PRS	r2	0.0155139	0.00364102	0.0273868	0.0155282
Digestive_health	INI21052	Degree bothered by chest pain in the last 3 months	Gaussian	East Asian	Covariate-only model	r2	0.0607588	0.0383422	0.0831753	1.26552e-06
Digestive_health	INI21052	Degree bothered by chest pain in the last 3 months	Gaussian	East Asian	Full model (PRS and Covariates)	r2	0.0612198	0.0387294	0.0837102	1.15018e-06
Digestive_health	INI21053	Degree bothered by dizziness in the last 3 months	Gaussian	Score development set (white British)	PRS	r2	0.00131089	0.00103797	0.00158381	9.12098e-30
Digestive_health	INI21053	Degree bothered by dizziness in the last 3 months	Gaussian	Score development set (white British)	Covariate-only model	r2	0.00584434	0.00527068	0.00641799	8.36602e-127
Digestive_health	INI21053	Degree bothered by dizziness in the last 3 months	Gaussian	Score development set (white British)	Full model (PRS and Covariates)	r2	0.00648559	0.00588167	0.00708951	1.52763e-140
Digestive_health	INI21053	Degree bothered by dizziness in the last 3 months	Gaussian	hold-out test set (white British)	PRS	r2	0.000360809	7.41757e-05	0.000647443	0.00297719
Digestive_health	INI21053	Degree bothered by dizziness in the last 3 months	Gaussian	hold-out test set (white British)	Covariate-only model	r2	0.0054584	0.00434922	0.00656757	6.06308e-31
Digestive_health	INI21053	Degree bothered by dizziness in the last 3 months	Gaussian	hold-out test set (white British)	Full model (PRS and Covariates)	r2	0.00570861	0.00457458	0.00684264	2.73823e-32
Digestive_health	INI21053	Degree bothered by dizziness in the last 3 months	Gaussian	non-British white	PRS	r2	7.76562e-05	-0.000141184	0.000296497	0.399547
Digestive_health	INI21053	Degree bothered by dizziness in the last 3 months	Gaussian	non-British white	Covariate-only model	r2	0.00944851	0.00705722	0.0118398	1.22788e-20
Digestive_health	INI21053	Degree bothered by dizziness in the last 3 months	Gaussian	non-British white	Full model (PRS and Covariates)	r2	0.00950318	0.00710511	0.0119012	9.51481e-21
Digestive_health	INI21053	Degree bothered by dizziness in the last 3 months	Gaussian	South Asian	PRS	r2	0.00110301	-0.000365867	0.0025719	0.251298
Digestive_health	INI21053	Degree bothered by dizziness in the last 3 months	Gaussian	South Asian	Covariate-only model	r2	0.0131636	0.00815046	0.0181767	7.03354e-05
Digestive_health	INI21053	Degree bothered by dizziness in the last 3 months	Gaussian	South Asian	Full model (PRS and Covariates)	r2	0.0136435	0.00854229	0.0187447	5.17781e-05
Digestive_health	INI21053	Degree bothered by dizziness in the last 3 months	Gaussian	African	PRS	r2	0.0020494	-0.000146489	0.00424528	0.152569
Digestive_health	INI21053	Degree bothered by dizziness in the last 3 months	Gaussian	African	Covariate-only model	r2	0.0356281	0.0267805	0.0444758	1.79201e-09
Digestive_health	INI21053	Degree bothered by dizziness in the last 3 months	Gaussian	African	Full model (PRS and Covariates)	r2	0.0365341	0.0275831	0.0454851	1.10782e-09
Digestive_health	INI21053	Degree bothered by dizziness in the last 3 months	Gaussian	East Asian	PRS	r2	0.000996011	-0.00199178	0.0039838	0.531184
Digestive_health	INI21053	Degree bothered by dizziness in the last 3 months	Gaussian	East Asian	Covariate-only model	r2	0.032755	0.0161658	0.0493443	0.000294513
Digestive_health	INI21053	Degree bothered by dizziness in the last 3 months	Gaussian	East Asian	Full model (PRS and Covariates)	r2	0.0331797	0.0164906	0.0498688	0.000268571
Digestive_health	INI21058	Degree bothered by urinary frequency/bladder irritability in the last 3 months	Gaussian	Score development set (white British)	PRS	r2	0.0188163	0.0177742	0.0198585	0
Digestive_health	INI21058	Degree bothered by urinary frequency/bladder irritability in the last 3 months	Gaussian	Score development set (white British)	Covariate-only model	r2	0.0134345	0.0125491	0.0143199	1.62001e-275
Digestive_health	INI21058	Degree bothered by urinary frequency/bladder irritability in the last 3 months	Gaussian	Score development set (white British)	Full model (PRS and Covariates)	r2	0.0220099	0.0208864	0.0231333	0
Digestive_health	INI21058	Degree bothered by urinary frequency/bladder irritability in the last 3 months	Gaussian	hold-out test set (white British)	PRS	r2	0.000928136	0.00045657	0.0013997	3.4897e-06
Digestive_health	INI21058	Degree bothered by urinary frequency/bladder irritability in the last 3 months	Gaussian	hold-out test set (white British)	Covariate-only model	r2	0.0147909	0.0129345	0.0166472	4.14931e-77
Digestive_health	INI21058	Degree bothered by urinary frequency/bladder irritability in the last 3 months	Gaussian	hold-out test set (white British)	Full model (PRS and Covariates)	r2	0.0156628	0.0137542	0.0175714	1.40673e-81
Digestive_health	INI21058	Degree bothered by urinary frequency/bladder irritability in the last 3 months	Gaussian	non-British white	PRS	r2	0.000394454	-0.000111677	0.000900585	0.0646577
Digestive_health	INI21058	Degree bothered by urinary frequency/bladder irritability in the last 3 months	Gaussian	non-British white	Covariate-only model	r2	0.0207567	0.01716	0.0243534	2.29417e-41
Digestive_health	INI21058	Degree bothered by urinary frequency/bladder irritability in the last 3 months	Gaussian	non-British white	Full model (PRS and Covariates)	r2	0.0207584	0.0171616	0.0243553	2.27655e-41
Digestive_health	INI21058	Degree bothered by urinary frequency/bladder irritability in the last 3 months	Gaussian	South Asian	PRS	r2	0.00011873	-0.000376102	0.000613561	0.712998
Digestive_health	INI21058	Degree bothered by urinary frequency/bladder irritability in the last 3 months	Gaussian	South Asian	Covariate-only model	r2	0.0254595	0.0183971	0.0325219	5.92788e-08
Digestive_health	INI21058	Degree bothered by urinary frequency/bladder irritability in the last 3 months	Gaussian	South Asian	Full model (PRS and Covariates)	r2	0.0254631	0.0184002	0.032526	5.91498e-08
Digestive_health	INI21058	Degree bothered by urinary frequency/bladder irritability in the last 3 months	Gaussian	African	PRS	r2	0.0052819	0.00167478	0.00888901	0.0250105
Digestive_health	INI21058	Degree bothered by urinary frequency/bladder irritability in the last 3 months	Gaussian	African	Covariate-only model	r2	0.0195705	0.0127269	0.026414	1.49284e-05
Digestive_health	INI21058	Degree bothered by urinary frequency/bladder irritability in the last 3 months	Gaussian	African	Full model (PRS and Covariates)	r2	0.0224096	0.0151077	0.0297116	3.54319e-06
Digestive_health	INI21058	Degree bothered by urinary frequency/bladder irritability in the last 3 months	Gaussian	East Asian	PRS	r2	0.0016499	-0.00229099	0.00559079	0.431643
Digestive_health	INI21058	Degree bothered by urinary frequency/bladder irritability in the last 3 months	Gaussian	East Asian	Covariate-only model	r2	0.0468209	0.0267772	0.0668645	2.25799e-05
Digestive_health	INI21058	Degree bothered by urinary frequency/bladder irritability in the last 3 months	Gaussian	East Asian	Full model (PRS and Covariates)	r2	0.0432702	0.0239298	0.0626107	4.69899e-05
Digestive_health	INI21059	Degree bothered by nausea in the last 3 months	Gaussian	Score development set (white British)	PRS	r2	0.000510795	0.000340293	0.000681298	1.52273e-12
Digestive_health	INI21059	Degree bothered by nausea in the last 3 months	Gaussian	Score development set (white British)	Covariate-only model	r2	0.02272	0.0216082	0.0238319	0
Digestive_health	INI21059	Degree bothered by nausea in the last 3 months	Gaussian	Score development set (white British)	Full model (PRS and Covariates)	r2	0.0229122	0.0217959	0.0240286	0
Digestive_health	INI21059	Degree bothered by nausea in the last 3 months	Gaussian	hold-out test set (white British)	PRS	r2	9.29587e-05	-5.25704e-05	0.000238488	0.131693
Digestive_health	INI21059	Degree bothered by nausea in the last 3 months	Gaussian	hold-out test set (white British)	Covariate-only model	r2	0.0184493	0.0164367	0.0204618	5.34065e-101
Digestive_health	INI21059	Degree bothered by nausea in the last 3 months	Gaussian	hold-out test set (white British)	Full model (PRS and Covariates)	r2	0.0184968	0.0164818	0.0205119	2.9496e-101
Digestive_health	INI21059	Degree bothered by nausea in the last 3 months	Gaussian	non-British white	PRS	r2	6.15843e-05	-0.000133302	0.000256471	0.453206
Digestive_health	INI21059	Degree bothered by nausea in the last 3 months	Gaussian	non-British white	Covariate-only model	r2	0.0227016	0.0190446	0.0263586	1.53357e-47
Digestive_health	INI21059	Degree bothered by nausea in the last 3 months	Gaussian	non-British white	Full model (PRS and Covariates)	r2	0.0227412	0.0190811	0.0264013	1.27339e-47
Digestive_health	INI21059	Degree bothered by nausea in the last 3 months	Gaussian	South Asian	PRS	r2	0.000247718	-0.000448983	0.000944418	0.587384
Digestive_health	INI21059	Degree bothered by nausea in the last 3 months	Gaussian	South Asian	Covariate-only model	r2	0.0287308	0.0214414	0.0360201	3.95314e-09
Digestive_health	INI21059	Degree bothered by nausea in the last 3 months	Gaussian	South Asian	Full model (PRS and Covariates)	r2	0.0285286	0.0212634	0.0357937	4.48883e-09
Digestive_health	INI21059	Degree bothered by nausea in the last 3 months	Gaussian	African	PRS	r2	0.000236405	-0.000510755	0.000983566	0.62688
Digestive_health	INI21059	Degree bothered by nausea in the last 3 months	Gaussian	African	Covariate-only model	r2	0.03792	0.0288139	0.0470261	5.10062e-10
Digestive_health	INI21059	Degree bothered by nausea in the last 3 months	Gaussian	African	Full model (PRS and Covariates)	r2	0.0380477	0.0289275	0.047168	4.76527e-10
Digestive_health	INI21059	Degree bothered by nausea in the last 3 months	Gaussian	East Asian	PRS	r2	0.00402781	-0.00196228	0.0100179	0.207591
Digestive_health	INI21059	Degree bothered by nausea in the last 3 months	Gaussian	East Asian	Covariate-only model	r2	0.0495311	0.0294851	0.0695771	7.78544e-06
Digestive_health	INI21059	Degree bothered by nausea in the last 3 months	Gaussian	East Asian	Full model (PRS and Covariates)	r2	0.0501038	0.0299544	0.0702532	6.87744e-06
Digestive_health	INI21060	Degree bothered by feeling tired all the time in the last 3 months	Gaussian	Score development set (white British)	PRS	r2	0.0734606	0.0715651	0.0753561	0
Digestive_health	INI21060	Degree bothered by feeling tired all the time in the last 3 months	Gaussian	Score development set (white British)	Covariate-only model	r2	0.0256096	0.0244327	0.0267866	0
Digestive_health	INI21060	Degree bothered by feeling tired all the time in the last 3 months	Gaussian	Score development set (white British)	Full model (PRS and Covariates)	r2	0.064197	0.0624073	0.0659866	0
Digestive_health	INI21060	Degree bothered by feeling tired all the time in the last 3 months	Gaussian	hold-out test set (white British)	PRS	r2	0.00164243	0.00103166	0.00225319	2.31643e-10
Digestive_health	INI21060	Degree bothered by feeling tired all the time in the last 3 months	Gaussian	hold-out test set (white British)	Covariate-only model	r2	0.0222535	0.0200517	0.0244553	1.19919e-121
Digestive_health	INI21060	Degree bothered by feeling tired all the time in the last 3 months	Gaussian	hold-out test set (white British)	Full model (PRS and Covariates)	r2	0.0233651	0.0211115	0.0256186	1.0727e-127
Digestive_health	INI21060	Degree bothered by feeling tired all the time in the last 3 months	Gaussian	non-British white	PRS	r2	0.00196195	0.000864042	0.00305985	2.26924e-05
Digestive_health	INI21060	Degree bothered by feeling tired all the time in the last 3 months	Gaussian	non-British white	Covariate-only model	r2	0.0234622	0.0197473	0.0271771	4.10453e-49
Digestive_health	INI21060	Degree bothered by feeling tired all the time in the last 3 months	Gaussian	non-British white	Full model (PRS and Covariates)	r2	0.0252724	0.021424	0.0291207	8.2211e-53
Digestive_health	INI21060	Degree bothered by feeling tired all the time in the last 3 months	Gaussian	South Asian	PRS	r2	0.00011192	-0.000356441	0.00058028	0.714859
Digestive_health	INI21060	Degree bothered by feeling tired all the time in the last 3 months	Gaussian	South Asian	Covariate-only model	r2	0.0702934	0.0593796	0.0812073	1.13167e-20
Digestive_health	INI21060	Degree bothered by feeling tired all the time in the last 3 months	Gaussian	South Asian	Full model (PRS and Covariates)	r2	0.0691517	0.0583135	0.0799898	2.37216e-20
Digestive_health	INI21060	Degree bothered by feeling tired all the time in the last 3 months	Gaussian	African	PRS	r2	0.00137176	-0.000425995	0.00316952	0.241701
Digestive_health	INI21060	Degree bothered by feeling tired all the time in the last 3 months	Gaussian	African	Covariate-only model	r2	0.0949879	0.0814305	0.108545	1.81153e-23
Digestive_health	INI21060	Degree bothered by feeling tired all the time in the last 3 months	Gaussian	African	Full model (PRS and Covariates)	r2	0.095691	0.0820941	0.109288	1.22425e-23
Digestive_health	INI21060	Degree bothered by feeling tired all the time in the last 3 months	Gaussian	East Asian	PRS	r2	0.00110824	-0.00204304	0.00425952	0.508897
Digestive_health	INI21060	Degree bothered by feeling tired all the time in the last 3 months	Gaussian	East Asian	Covariate-only model	r2	0.0180364	0.00553894	0.0305338	0.0074459
Digestive_health	INI21060	Degree bothered by feeling tired all the time in the last 3 months	Gaussian	East Asian	Full model (PRS and Covariates)	r2	0.012625	0.00211148	0.0231386	0.0253533
Digestive_health	INI21061	Degree bothered by trouble sleeping in the last 3 months	Gaussian	Score development set (white British)	PRS	r2	0.000331824	0.000194376	0.000469272	1.19862e-08
Digestive_health	INI21061	Degree bothered by trouble sleeping in the last 3 months	Gaussian	Score development set (white British)	Covariate-only model	r2	0.0448952	0.0433677	0.0464227	0
Digestive_health	INI21061	Degree bothered by trouble sleeping in the last 3 months	Gaussian	Score development set (white British)	Full model (PRS and Covariates)	r2	0.044976	0.0434472	0.0465047	0
Digestive_health	INI21061	Degree bothered by trouble sleeping in the last 3 months	Gaussian	hold-out test set (white British)	PRS	r2	9.26254e-06	-3.66791e-05	5.52041e-05	0.634157
Digestive_health	INI21061	Degree bothered by trouble sleeping in the last 3 months	Gaussian	hold-out test set (white British)	Covariate-only model	r2	0.0439854	0.0409587	0.047012	3.67025e-241
Digestive_health	INI21061	Degree bothered by trouble sleeping in the last 3 months	Gaussian	hold-out test set (white British)	Full model (PRS and Covariates)	r2	0.043997	0.0409699	0.047024	3.16465e-241
Digestive_health	INI21061	Degree bothered by trouble sleeping in the last 3 months	Gaussian	non-British white	PRS	r2	8.7399e-06	-6.46816e-05	8.21614e-05	0.777474
Digestive_health	INI21061	Degree bothered by trouble sleeping in the last 3 months	Gaussian	non-British white	Covariate-only model	r2	0.0300821	0.0259041	0.03426	1.16507e-62
Digestive_health	INI21061	Degree bothered by trouble sleeping in the last 3 months	Gaussian	non-British white	Full model (PRS and Covariates)	r2	0.0300848	0.0259066	0.0342629	1.15029e-62
Digestive_health	INI21061	Degree bothered by trouble sleeping in the last 3 months	Gaussian	South Asian	PRS	r2	0.000959017	-0.000410829	0.00232886	0.285176
Digestive_health	INI21061	Degree bothered by trouble sleeping in the last 3 months	Gaussian	South Asian	Covariate-only model	r2	0.0396923	0.0312212	0.0481634	3.8154e-12
Digestive_health	INI21061	Degree bothered by trouble sleeping in the last 3 months	Gaussian	South Asian	Full model (PRS and Covariates)	r2	0.0395557	0.031098	0.0480134	4.15964e-12
Digestive_health	INI21061	Degree bothered by trouble sleeping in the last 3 months	Gaussian	African	PRS	r2	2.3412e-05	-0.000211766	0.00025859	0.878541
Digestive_health	INI21061	Degree bothered by trouble sleeping in the last 3 months	Gaussian	African	Covariate-only model	r2	0.0731624	0.0609771	0.0853477	3.15941e-18
Digestive_health	INI21061	Degree bothered by trouble sleeping in the last 3 months	Gaussian	African	Full model (PRS and Covariates)	r2	0.0731655	0.06098	0.085351	3.15403e-18
Digestive_health	INI21061	Degree bothered by trouble sleeping in the last 3 months	Gaussian	East Asian	PRS	r2	4.63748e-06	-0.000199438	0.000208713	0.965926
Digestive_health	INI21061	Degree bothered by trouble sleeping in the last 3 months	Gaussian	East Asian	Covariate-only model	r2	0.0670048	0.0441181	0.0898915	1.74979e-07
Digestive_health	INI21061	Degree bothered by trouble sleeping in the last 3 months	Gaussian	East Asian	Full model (PRS and Covariates)	r2	0.0670027	0.0441163	0.0898891	1.75059e-07
DXA_assessment	INI23201	L1-L4 ave. height	Gaussian	Score development set (white British)	PRS	r2	0.244172	0.241353	0.246991	3.66259e-183
DXA_assessment	INI23201	L1-L4 ave. height	Gaussian	Score development set (white British)	Covariate-only model	r2	0.322968	0.320064	0.325872	2.2742e-254
DXA_assessment	INI23201	L1-L4 ave. height	Gaussian	Score development set (white British)	Full model (PRS and Covariates)	r2	0.446587	0.443795	0.449378	0
DXA_assessment	INI23201	L1-L4 ave. height	Gaussian	hold-out test set (white British)	PRS	r2	0.000371516	8.06635e-05	0.000662368	0.610684
DXA_assessment	INI23201	L1-L4 ave. height	Gaussian	hold-out test set (white British)	Covariate-only model	r2	0.282745	0.276988	0.288502	2.41342e-52
DXA_assessment	INI23201	L1-L4 ave. height	Gaussian	hold-out test set (white British)	Full model (PRS and Covariates)	r2	0.272939	0.267205	0.278673	2.80847e-50
DXA_assessment	INI23201	L1-L4 ave. height	Gaussian	non-British white	PRS	r2	0.00452149	0.00285905	0.00618393	0.357921
DXA_assessment	INI23201	L1-L4 ave. height	Gaussian	non-British white	Covariate-only model	r2	0.420778	0.411446	0.430109	5.97504e-24
DXA_assessment	INI23201	L1-L4 ave. height	Gaussian	non-British white	Full model (PRS and Covariates)	r2	0.408598	0.399209	0.417987	4.24196e-23
DXA_assessment	INI23201	L1-L4 ave. height	Gaussian	South Asian	PRS	r2	0.030635	0.0231228	0.0381473	0.234093
DXA_assessment	INI23201	L1-L4 ave. height	Gaussian	South Asian	Covariate-only model	r2	0.542267	0.527343	0.557192	2.44244e-09
DXA_assessment	INI23201	L1-L4 ave. height	Gaussian	South Asian	Full model (PRS and Covariates)	r2	0.556574	0.541926	0.571221	1.1625e-09
DXA_assessment	INI23201	L1-L4 ave. height	Gaussian	African	PRS	r2	0.00118673	-0.000485701	0.00285915	0.849059
DXA_assessment	INI23201	L1-L4 ave. height	Gaussian	African	Covariate-only model	r2	0.455282	0.437417	0.473147	1.65839e-05
DXA_assessment	INI23201	L1-L4 ave. height	Gaussian	African	Full model (PRS and Covariates)	r2	0.452713	0.434814	0.470611	1.78836e-05
DXA_assessment	INI23201	L1-L4 ave. height	Gaussian	East Asian	PRS	r2	0.23699	0.20179	0.272191	0.065721
DXA_assessment	INI23201	L1-L4 ave. height	Gaussian	East Asian	Covariate-only model	r2	0.996221	0.995864	0.996579	3.89217e-17
DXA_assessment	INI23201	L1-L4 ave. height	Gaussian	East Asian	Full model (PRS and Covariates)	r2	0.990712	0.989836	0.991588	1.34879e-14
DXA_assessment	INI23209	Femur neck BMD (bone mineral density) T-score (R)	Gaussian	Score development set (white British)	PRS	r2	0.0378126	0.0364004	0.0392248	7.86126e-27
DXA_assessment	INI23209	Femur neck BMD (bone mineral density) T-score (R)	Gaussian	Score development set (white British)	Covariate-only model	r2	0.0809556	0.0789819	0.0829294	1.0157e-56
DXA_assessment	INI23209	Femur neck BMD (bone mineral density) T-score (R)	Gaussian	Score development set (white British)	Full model (PRS and Covariates)	r2	0.0923539	0.090272	0.0944359	7.79519e-65
DXA_assessment	INI23209	Femur neck BMD (bone mineral density) T-score (R)	Gaussian	hold-out test set (white British)	PRS	r2	0.00218561	0.00148144	0.00288979	0.218016
DXA_assessment	INI23209	Femur neck BMD (bone mineral density) T-score (R)	Gaussian	hold-out test set (white British)	Covariate-only model	r2	0.0682496	0.0645752	0.0719241	2.52853e-12
DXA_assessment	INI23209	Femur neck BMD (bone mineral density) T-score (R)	Gaussian	hold-out test set (white British)	Full model (PRS and Covariates)	r2	0.0699895	0.0662755	0.0737036	1.30598e-12
DXA_assessment	INI23209	Femur neck BMD (bone mineral density) T-score (R)	Gaussian	non-British white	PRS	r2	0.012194	0.00948496	0.0149031	0.131398
DXA_assessment	INI23209	Femur neck BMD (bone mineral density) T-score (R)	Gaussian	non-British white	Covariate-only model	r2	0.0819439	0.0754171	0.0884707	6.82047e-05
DXA_assessment	INI23209	Femur neck BMD (bone mineral density) T-score (R)	Gaussian	non-British white	Full model (PRS and Covariates)	r2	0.0755726	0.0692611	0.081884	0.000134544
DXA_assessment	INI23209	Femur neck BMD (bone mineral density) T-score (R)	Gaussian	South Asian	PRS	r2	0.000193643	-0.000422373	0.00080966	0.924395
DXA_assessment	INI23209	Femur neck BMD (bone mineral density) T-score (R)	Gaussian	South Asian	Covariate-only model	r2	0.190858	0.175207	0.20651	0.00169807
DXA_assessment	INI23209	Femur neck BMD (bone mineral density) T-score (R)	Gaussian	South Asian	Full model (PRS and Covariates)	r2	0.19148	0.175815	0.207145	0.0016654
DXA_assessment	INI23209	Femur neck BMD (bone mineral density) T-score (R)	Gaussian	African	PRS	r2	0.0151229	0.00923598	0.0210098	0.495369
DXA_assessment	INI23209	Femur neck BMD (bone mineral density) T-score (R)	Gaussian	African	Covariate-only model	r2	0.400756	0.382317	0.419194	7.69577e-05
DXA_assessment	INI23209	Femur neck BMD (bone mineral density) T-score (R)	Gaussian	African	Full model (PRS and Covariates)	r2	0.408484	0.390108	0.42686	6.24085e-05
DXA_assessment	INI23209	Femur neck BMD (bone mineral density) T-score (R)	Gaussian	East Asian	PRS	r2	0.0756377	0.0515462	0.0997291	0.321169
DXA_assessment	INI23209	Femur neck BMD (bone mineral density) T-score (R)	Gaussian	East Asian	Covariate-only model	r2	0.931411	0.925138	0.937684	6.10351e-09
DXA_assessment	INI23209	Femur neck BMD (bone mineral density) T-score (R)	Gaussian	East Asian	Full model (PRS and Covariates)	r2	0.932481	0.926302	0.938659	5.5082e-09
DXA_assessment	INI23210	Femur shaft BMD (bone mineral density) (R)	Gaussian	Score development set (white British)	PRS	r2	0.0136209	0.012752	0.0144898	1.48042e-10
DXA_assessment	INI23210	Femur shaft BMD (bone mineral density) (R)	Gaussian	Score development set (white British)	Covariate-only model	r2	0.159264	0.156732	0.161797	5.98837e-115
DXA_assessment	INI23210	Femur shaft BMD (bone mineral density) (R)	Gaussian	Score development set (white British)	Full model (PRS and Covariates)	r2	0.162593	0.160045	0.165142	1.56089e-117
DXA_assessment	INI23210	Femur shaft BMD (bone mineral density) (R)	Gaussian	hold-out test set (white British)	PRS	r2	0.000422776	0.000112523	0.00073303	0.587603
DXA_assessment	INI23210	Femur shaft BMD (bone mineral density) (R)	Gaussian	hold-out test set (white British)	Covariate-only model	r2	0.136676	0.131859	0.141494	4.97954e-24
DXA_assessment	INI23210	Femur shaft BMD (bone mineral density) (R)	Gaussian	hold-out test set (white British)	Full model (PRS and Covariates)	r2	0.136897	0.132076	0.141717	4.55321e-24
DXA_assessment	INI23210	Femur shaft BMD (bone mineral density) (R)	Gaussian	non-British white	PRS	r2	3.01028e-05	-0.000106156	0.000166362	0.940112
DXA_assessment	INI23210	Femur shaft BMD (bone mineral density) (R)	Gaussian	non-British white	Covariate-only model	r2	0.143586	0.135526	0.151645	7.0035e-08
DXA_assessment	INI23210	Femur shaft BMD (bone mineral density) (R)	Gaussian	non-British white	Full model (PRS and Covariates)	r2	0.143903	0.135838	0.151969	6.75641e-08
DXA_assessment	INI23210	Femur shaft BMD (bone mineral density) (R)	Gaussian	South Asian	PRS	r2	0.00753392	0.00371974	0.0113481	0.553166
DXA_assessment	INI23210	Femur shaft BMD (bone mineral density) (R)	Gaussian	South Asian	Covariate-only model	r2	0.210668	0.194627	0.226709	0.000909459
DXA_assessment	INI23210	Femur shaft BMD (bone mineral density) (R)	Gaussian	South Asian	Full model (PRS and Covariates)	r2	0.205154	0.189214	0.221095	0.00108326
DXA_assessment	INI23210	Femur shaft BMD (bone mineral density) (R)	Gaussian	African	PRS	r2	0.00158163	-0.000348351	0.0035116	0.826076
DXA_assessment	INI23210	Femur shaft BMD (bone mineral density) (R)	Gaussian	African	Covariate-only model	r2	0.447765	0.429804	0.465726	2.06606e-05
DXA_assessment	INI23210	Femur shaft BMD (bone mineral density) (R)	Gaussian	African	Full model (PRS and Covariates)	r2	0.442551	0.424526	0.460576	2.40245e-05
DXA_assessment	INI23210	Femur shaft BMD (bone mineral density) (R)	Gaussian	East Asian	PRS	r2	0.063117	0.0408116	0.0854224	0.366415
DXA_assessment	INI23210	Femur shaft BMD (bone mineral density) (R)	Gaussian	East Asian	Covariate-only model	r2	0.959867	0.956141	0.963593	1.84955e-10
DXA_assessment	INI23210	Femur shaft BMD (bone mineral density) (R)	Gaussian	East Asian	Full model (PRS and Covariates)	r2	0.959371	0.9556	0.963143	2.00366e-10
DXA_assessment	INI23212	Femur total BMD (bone mineral density) (R)	Gaussian	Score development set (white British)	PRS	r2	0.00376557	0.00330414	0.004227	0.000777789
DXA_assessment	INI23212	Femur total BMD (bone mineral density) (R)	Gaussian	Score development set (white British)	Covariate-only model	r2	0.20305	0.20034	0.205761	8.94543e-150
DXA_assessment	INI23212	Femur total BMD (bone mineral density) (R)	Gaussian	Score development set (white British)	Full model (PRS and Covariates)	r2	0.203492	0.20078	0.206204	3.89654e-150
DXA_assessment	INI23212	Femur total BMD (bone mineral density) (R)	Gaussian	hold-out test set (white British)	PRS	r2	0.00147416	0.000895427	0.00205289	0.311092
DXA_assessment	INI23212	Femur total BMD (bone mineral density) (R)	Gaussian	hold-out test set (white British)	Covariate-only model	r2	0.186856	0.18155	0.192162	3.80513e-33
DXA_assessment	INI23212	Femur total BMD (bone mineral density) (R)	Gaussian	hold-out test set (white British)	Full model (PRS and Covariates)	r2	0.18717	0.181862	0.192479	3.32315e-33
DXA_assessment	INI23212	Femur total BMD (bone mineral density) (R)	Gaussian	non-British white	PRS	r2	0.00285759	0.00153377	0.00418142	0.463859
DXA_assessment	INI23212	Femur total BMD (bone mineral density) (R)	Gaussian	non-British white	Covariate-only model	r2	0.152045	0.143833	0.160257	2.68164e-08
DXA_assessment	INI23212	Femur total BMD (bone mineral density) (R)	Gaussian	non-British white	Full model (PRS and Covariates)	r2	0.151564	0.143361	0.159768	2.83261e-08
DXA_assessment	INI23212	Femur total BMD (bone mineral density) (R)	Gaussian	South Asian	PRS	r2	0.0196236	0.0135428	0.0257044	0.337045
DXA_assessment	INI23212	Femur total BMD (bone mineral density) (R)	Gaussian	South Asian	Covariate-only model	r2	0.155724	0.140973	0.170476	0.00501789
DXA_assessment	INI23212	Femur total BMD (bone mineral density) (R)	Gaussian	South Asian	Full model (PRS and Covariates)	r2	0.156224	0.141457	0.17099	0.00494207
DXA_assessment	INI23212	Femur total BMD (bone mineral density) (R)	Gaussian	African	PRS	r2	0.0103143	0.00542885	0.0151998	0.57386
DXA_assessment	INI23212	Femur total BMD (bone mineral density) (R)	Gaussian	African	Covariate-only model	r2	0.440256	0.422203	0.458308	2.56631e-05
DXA_assessment	INI23212	Femur total BMD (bone mineral density) (R)	Gaussian	African	Full model (PRS and Covariates)	r2	0.440823	0.422777	0.458868	2.52487e-05
DXA_assessment	INI23212	Femur total BMD (bone mineral density) (R)	Gaussian	East Asian	PRS	r2	0.0104217	0.000848217	0.0199952	0.717331
DXA_assessment	INI23212	Femur total BMD (bone mineral density) (R)	Gaussian	East Asian	Covariate-only model	r2	0.961771	0.958218	0.965324	1.34743e-10
DXA_assessment	INI23212	Femur total BMD (bone mineral density) (R)	Gaussian	East Asian	Full model (PRS and Covariates)	r2	0.961317	0.957722	0.964911	1.45527e-10
DXA_assessment	INI23213	Femur total BMD (bone mineral density) T-score (R)	Gaussian	Score development set (white British)	PRS	r2	0.00869014	0.00799262	0.00938765	3.46672e-07
DXA_assessment	INI23213	Femur total BMD (bone mineral density) T-score (R)	Gaussian	Score development set (white British)	Covariate-only model	r2	0.0843041	0.0822973	0.0863109	6.1161e-59
DXA_assessment	INI23213	Femur total BMD (bone mineral density) T-score (R)	Gaussian	Score development set (white British)	Full model (PRS and Covariates)	r2	0.0859817	0.0839588	0.0880047	3.95549e-60
DXA_assessment	INI23213	Femur total BMD (bone mineral density) T-score (R)	Gaussian	hold-out test set (white British)	PRS	r2	0.00161896	0.00101256	0.00222536	0.289828
DXA_assessment	INI23213	Femur total BMD (bone mineral density) T-score (R)	Gaussian	hold-out test set (white British)	Covariate-only model	r2	0.0678767	0.0642108	0.0715426	3.1293e-12
DXA_assessment	INI23213	Femur total BMD (bone mineral density) T-score (R)	Gaussian	hold-out test set (white British)	Full model (PRS and Covariates)	r2	0.0685919	0.0649096	0.0722743	2.38733e-12
DXA_assessment	INI23213	Femur total BMD (bone mineral density) T-score (R)	Gaussian	non-British white	PRS	r2	0.00627799	0.00432253	0.00823345	0.279762
DXA_assessment	INI23213	Femur total BMD (bone mineral density) T-score (R)	Gaussian	non-British white	Covariate-only model	r2	0.0883486	0.0816188	0.0950784	3.43825e-05
DXA_assessment	INI23213	Femur total BMD (bone mineral density) T-score (R)	Gaussian	non-British white	Full model (PRS and Covariates)	r2	0.0870991	0.0804079	0.0937903	3.93052e-05
DXA_assessment	INI23213	Femur total BMD (bone mineral density) T-score (R)	Gaussian	South Asian	PRS	r2	0.000275792	-0.000459308	0.00101089	0.909828
DXA_assessment	INI23213	Femur total BMD (bone mineral density) T-score (R)	Gaussian	South Asian	Covariate-only model	r2	0.0953752	0.0830054	0.107745	0.0308441
DXA_assessment	INI23213	Femur total BMD (bone mineral density) T-score (R)	Gaussian	South Asian	Full model (PRS and Covariates)	r2	0.0960213	0.0836186	0.108424	0.0302532
DXA_assessment	INI23213	Femur total BMD (bone mineral density) T-score (R)	Gaussian	African	PRS	r2	0.0161445	0.0100683	0.0222206	0.481041
DXA_assessment	INI23213	Femur total BMD (bone mineral density) T-score (R)	Gaussian	African	Covariate-only model	r2	0.379183	0.360601	0.397764	0.000136395
DXA_assessment	INI23213	Femur total BMD (bone mineral density) T-score (R)	Gaussian	African	Full model (PRS and Covariates)	r2	0.380687	0.362114	0.39926	0.000131136
DXA_assessment	INI23213	Femur total BMD (bone mineral density) T-score (R)	Gaussian	East Asian	PRS	r2	0.00506728	-0.00164442	0.011779	0.800965
DXA_assessment	INI23213	Femur total BMD (bone mineral density) T-score (R)	Gaussian	East Asian	Covariate-only model	r2	0.964046	0.960701	0.967391	9.03363e-11
DXA_assessment	INI23213	Femur total BMD (bone mineral density) T-score (R)	Gaussian	East Asian	Full model (PRS and Covariates)	r2	0.963536	0.960144	0.966928	9.90271e-11
DXA_assessment	INI23220	Arm BMC (bone mineral content) (L)	Gaussian	Score development set (white British)	PRS	r2	0.0215482	0.0204641	0.0226323	1.54358e-13
DXA_assessment	INI23220	Arm BMC (bone mineral content) (L)	Gaussian	Score development set (white British)	Covariate-only model	r2	0.718388	0.716586	0.720189	0
DXA_assessment	INI23220	Arm BMC (bone mineral content) (L)	Gaussian	Score development set (white British)	Full model (PRS and Covariates)	r2	0.723499	0.721724	0.725274	0
DXA_assessment	INI23220	Arm BMC (bone mineral content) (L)	Gaussian	hold-out test set (white British)	PRS	r2	7.88926e-05	-5.51766e-05	0.000212962	0.828826
DXA_assessment	INI23220	Arm BMC (bone mineral content) (L)	Gaussian	hold-out test set (white British)	Covariate-only model	r2	0.711715	0.708044	0.715387	2.66639e-162
DXA_assessment	INI23220	Arm BMC (bone mineral content) (L)	Gaussian	hold-out test set (white British)	Full model (PRS and Covariates)	r2	0.710989	0.707311	0.714668	5.6228e-162
DXA_assessment	INI23220	Arm BMC (bone mineral content) (L)	Gaussian	non-British white	PRS	r2	0.00239467	0.00118225	0.0036071	0.537596
DXA_assessment	INI23220	Arm BMC (bone mineral content) (L)	Gaussian	non-British white	Covariate-only model	r2	0.700609	0.694385	0.706833	1.72838e-43
DXA_assessment	INI23220	Arm BMC (bone mineral content) (L)	Gaussian	non-British white	Full model (PRS and Covariates)	r2	0.701654	0.695447	0.70786	1.30807e-43
DXA_assessment	INI23220	Arm BMC (bone mineral content) (L)	Gaussian	South Asian	PRS	r2	0.00719261	0.00346455	0.0109207	0.607722
DXA_assessment	INI23220	Arm BMC (bone mineral content) (L)	Gaussian	South Asian	Covariate-only model	r2	0.762541	0.75336	0.771722	4.15687e-13
DXA_assessment	INI23220	Arm BMC (bone mineral content) (L)	Gaussian	South Asian	Full model (PRS and Covariates)	r2	0.767785	0.758776	0.776795	2.74115e-13
DXA_assessment	INI23220	Arm BMC (bone mineral content) (L)	Gaussian	African	PRS	r2	0.210919	0.193304	0.228533	0.0209184
DXA_assessment	INI23220	Arm BMC (bone mineral content) (L)	Gaussian	African	Covariate-only model	r2	0.826297	0.818622	0.833972	3.25077e-10
DXA_assessment	INI23220	Arm BMC (bone mineral content) (L)	Gaussian	African	Full model (PRS and Covariates)	r2	0.831583	0.824118	0.839048	2.2719e-10
DXA_assessment	INI23220	Arm BMC (bone mineral content) (L)	Gaussian	East Asian	PRS	r2	0.273618	0.237611	0.309625	0.0666097
DXA_assessment	INI23220	Arm BMC (bone mineral content) (L)	Gaussian	East Asian	Covariate-only model	r2	1	1	1	2.46257e-166
DXA_assessment	INI23220	Arm BMC (bone mineral content) (L)	Gaussian	East Asian	Full model (PRS and Covariates)	r2	0.999485	0.999436	0.999534	1.93035e-19
DXA_assessment	INI23222	Arm BMC (bone mineral content) (R)	Gaussian	Score development set (white British)	PRS	r2	0.0389721	0.0375401	0.0404041	1.98252e-23
DXA_assessment	INI23222	Arm BMC (bone mineral content) (R)	Gaussian	Score development set (white British)	Covariate-only model	r2	0.72035	0.718559	0.722142	0
DXA_assessment	INI23222	Arm BMC (bone mineral content) (R)	Gaussian	Score development set (white British)	Full model (PRS and Covariates)	r2	0.733743	0.732022	0.735465	0
DXA_assessment	INI23222	Arm BMC (bone mineral content) (R)	Gaussian	hold-out test set (white British)	PRS	r2	0.000628715	0.000250448	0.00100698	0.541574
DXA_assessment	INI23222	Arm BMC (bone mineral content) (R)	Gaussian	hold-out test set (white British)	Covariate-only model	r2	0.72254	0.71898	0.7261	3.12122e-167
DXA_assessment	INI23222	Arm BMC (bone mineral content) (R)	Gaussian	hold-out test set (white British)	Full model (PRS and Covariates)	r2	0.720685	0.717106	0.724265	2.25401e-166
DXA_assessment	INI23222	Arm BMC (bone mineral content) (R)	Gaussian	non-British white	PRS	r2	0.000596254	-9.82677e-06	0.00120233	0.758489
DXA_assessment	INI23222	Arm BMC (bone mineral content) (R)	Gaussian	non-British white	Covariate-only model	r2	0.744598	0.739125	0.750072	5.4699e-49
DXA_assessment	INI23222	Arm BMC (bone mineral content) (R)	Gaussian	non-British white	Full model (PRS and Covariates)	r2	0.742574	0.737065	0.748084	1.02583e-48
DXA_assessment	INI23222	Arm BMC (bone mineral content) (R)	Gaussian	South Asian	PRS	r2	0.033712	0.0258565	0.0415675	0.263195
DXA_assessment	INI23222	Arm BMC (bone mineral content) (R)	Gaussian	South Asian	Covariate-only model	r2	0.691902	0.680555	0.703249	5.38019e-11
DXA_assessment	INI23222	Arm BMC (bone mineral content) (R)	Gaussian	South Asian	Full model (PRS and Covariates)	r2	0.699851	0.688733	0.710969	3.2997e-11
DXA_assessment	INI23222	Arm BMC (bone mineral content) (R)	Gaussian	African	PRS	r2	0.132832	0.11747	0.148194	0.0732613
DXA_assessment	INI23222	Arm BMC (bone mineral content) (R)	Gaussian	African	Covariate-only model	r2	0.786799	0.777607	0.795991	3.50675e-09
DXA_assessment	INI23222	Arm BMC (bone mineral content) (R)	Gaussian	African	Full model (PRS and Covariates)	r2	0.799841	0.79114	0.808542	1.68432e-09
DXA_assessment	INI23222	Arm BMC (bone mineral content) (R)	Gaussian	East Asian	PRS	r2	0.029	0.01333	0.04467	0.578057
DXA_assessment	INI23222	Arm BMC (bone mineral content) (R)	Gaussian	East Asian	Covariate-only model	r2	1	1	1	9.07432e-166
DXA_assessment	INI23222	Arm BMC (bone mineral content) (R)	Gaussian	East Asian	Full model (PRS and Covariates)	r2	0.996831	0.996531	0.997131	4.23802e-15
DXA_assessment	INI23223	Arm BMD (bone mineral density) (R)	Gaussian	Score development set (white British)	PRS	r2	0.0284364	0.0271998	0.029673	1.95097e-17
DXA_assessment	INI23223	Arm BMD (bone mineral density) (R)	Gaussian	Score development set (white British)	Covariate-only model	r2	0.516905	0.514283	0.519527	0
DXA_assessment	INI23223	Arm BMD (bone mineral density) (R)	Gaussian	Score development set (white British)	Full model (PRS and Covariates)	r2	0.523792	0.521191	0.526393	0
DXA_assessment	INI23223	Arm BMD (bone mineral density) (R)	Gaussian	hold-out test set (white British)	PRS	r2	0.00180829	0.00116753	0.00244905	0.300408
DXA_assessment	INI23223	Arm BMD (bone mineral density) (R)	Gaussian	hold-out test set (white British)	Covariate-only model	r2	0.481261	0.475829	0.486693	1.43076e-86
DXA_assessment	INI23223	Arm BMD (bone mineral density) (R)	Gaussian	hold-out test set (white British)	Full model (PRS and Covariates)	r2	0.482605	0.477179	0.488031	6.6208e-87
DXA_assessment	INI23223	Arm BMD (bone mineral density) (R)	Gaussian	non-British white	PRS	r2	0.00112556	0.000293282	0.00195784	0.672663
DXA_assessment	INI23223	Arm BMD (bone mineral density) (R)	Gaussian	non-British white	Covariate-only model	r2	0.490674	0.481813	0.499535	4.55589e-25
DXA_assessment	INI23223	Arm BMD (bone mineral density) (R)	Gaussian	non-British white	Full model (PRS and Covariates)	r2	0.490665	0.481804	0.499526	4.56236e-25
DXA_assessment	INI23223	Arm BMD (bone mineral density) (R)	Gaussian	South Asian	PRS	r2	0.0393915	0.0309499	0.0478331	0.225807
DXA_assessment	INI23223	Arm BMD (bone mineral density) (R)	Gaussian	South Asian	Covariate-only model	r2	0.546654	0.531813	0.561495	7.60656e-08
DXA_assessment	INI23223	Arm BMD (bone mineral density) (R)	Gaussian	South Asian	Full model (PRS and Covariates)	r2	0.545386	0.530521	0.560251	8.01849e-08
DXA_assessment	INI23223	Arm BMD (bone mineral density) (R)	Gaussian	African	PRS	r2	0.0294205	0.0213287	0.0375123	0.412322
DXA_assessment	INI23223	Arm BMD (bone mineral density) (R)	Gaussian	African	Covariate-only model	r2	0.638907	0.624878	0.652936	1.64779e-06
DXA_assessment	INI23223	Arm BMD (bone mineral density) (R)	Gaussian	African	Full model (PRS and Covariates)	r2	0.639423	0.625408	0.653437	1.62036e-06
DXA_assessment	INI23223	Arm BMD (bone mineral density) (R)	Gaussian	East Asian	PRS	r2	0.556961	0.525627	0.588294	0.00338963
DXA_assessment	INI23223	Arm BMD (bone mineral density) (R)	Gaussian	East Asian	Covariate-only model	r2	1	1	1	1.39853e-164
DXA_assessment	INI23223	Arm BMD (bone mineral density) (R)	Gaussian	East Asian	Full model (PRS and Covariates)	r2	0.999438	0.999385	0.999491	3.12143e-19
DXA_assessment	INI23224	Arms BMC (bone mineral content)	Gaussian	Score development set (white British)	PRS	r2	0.0122478	0.0114227	0.0130729	1.24982e-09
DXA_assessment	INI23224	Arms BMC (bone mineral content)	Gaussian	Score development set (white British)	Covariate-only model	r2	0.731089	0.729353	0.732824	0
DXA_assessment	INI23224	Arms BMC (bone mineral content)	Gaussian	Score development set (white British)	Full model (PRS and Covariates)	r2	0.734059	0.732339	0.735779	0
DXA_assessment	INI23224	Arms BMC (bone mineral content)	Gaussian	hold-out test set (white British)	PRS	r2	1.73168e-05	-4.54994e-05	8.0133e-05	0.912612
DXA_assessment	INI23224	Arms BMC (bone mineral content)	Gaussian	hold-out test set (white British)	Covariate-only model	r2	0.723045	0.71949	0.7266	3.23076e-196
DXA_assessment	INI23224	Arms BMC (bone mineral content)	Gaussian	hold-out test set (white British)	Full model (PRS and Covariates)	r2	0.722925	0.719369	0.726481	3.75489e-196
DXA_assessment	INI23224	Arms BMC (bone mineral content)	Gaussian	non-British white	PRS	r2	9.09123e-08	-7.39742e-06	7.57924e-06	0.996723
DXA_assessment	INI23224	Arms BMC (bone mineral content)	Gaussian	non-British white	Covariate-only model	r2	0.728819	0.723069	0.734569	1.3413e-54
DXA_assessment	INI23224	Arms BMC (bone mineral content)	Gaussian	non-British white	Full model (PRS and Covariates)	r2	0.728619	0.722866	0.734373	1.43656e-54
DXA_assessment	INI23224	Arms BMC (bone mineral content)	Gaussian	South Asian	PRS	r2	0.000503198	-0.000489521	0.00149592	0.878406
DXA_assessment	INI23224	Arms BMC (bone mineral content)	Gaussian	South Asian	Covariate-only model	r2	0.711503	0.700728	0.722277	2.8009e-14
DXA_assessment	INI23224	Arms BMC (bone mineral content)	Gaussian	South Asian	Full model (PRS and Covariates)	r2	0.713415	0.702698	0.724133	2.39252e-14
DXA_assessment	INI23224	Arms BMC (bone mineral content)	Gaussian	African	PRS	r2	0.0283107	0.0203639	0.0362574	0.349276
DXA_assessment	INI23224	Arms BMC (bone mineral content)	Gaussian	African	Covariate-only model	r2	0.720095	0.70855	0.73164	4.44371e-10
DXA_assessment	INI23224	Arms BMC (bone mineral content)	Gaussian	African	Full model (PRS and Covariates)	r2	0.723647	0.71222	0.735073	3.63744e-10
DXA_assessment	INI23224	Arms BMC (bone mineral content)	Gaussian	East Asian	PRS	r2	0.0424339	0.023741	0.0611268	0.461391
DXA_assessment	INI23224	Arms BMC (bone mineral content)	Gaussian	East Asian	Covariate-only model	r2	0.960489	0.956819	0.964158	1.67064e-10
DXA_assessment	INI23224	Arms BMC (bone mineral content)	Gaussian	East Asian	Full model (PRS and Covariates)	r2	0.958423	0.954566	0.962281	2.32871e-10
DXA_assessment	INI23244	Android bone mass	Gaussian	Score development set (white British)	PRS	r2	0.0619777	0.0602151	0.0637403	1.47435e-43
DXA_assessment	INI23244	Android bone mass	Gaussian	Score development set (white British)	Covariate-only model	r2	0.288406	0.285522	0.291291	1.67892e-223
DXA_assessment	INI23244	Android bone mass	Gaussian	Score development set (white British)	Full model (PRS and Covariates)	r2	0.306105	0.303208	0.309003	6.87091e-240
DXA_assessment	INI23244	Android bone mass	Gaussian	hold-out test set (white British)	PRS	r2	0.000807269	0.000378717	0.00123582	0.453583
DXA_assessment	INI23244	Android bone mass	Gaussian	hold-out test set (white British)	Covariate-only model	r2	0.331322	0.325511	0.337132	7.84745e-63
DXA_assessment	INI23244	Android bone mass	Gaussian	hold-out test set (white British)	Full model (PRS and Covariates)	r2	0.329688	0.323878	0.335498	1.83919e-62
DXA_assessment	INI23244	Android bone mass	Gaussian	non-British white	PRS	r2	0.000348015	-0.000115135	0.000811165	0.799416
DXA_assessment	INI23244	Android bone mass	Gaussian	non-British white	Covariate-only model	r2	0.305263	0.29573	0.314796	2.03449e-16
DXA_assessment	INI23244	Android bone mass	Gaussian	non-British white	Full model (PRS and Covariates)	r2	0.302586	0.293058	0.312114	2.92176e-16
DXA_assessment	INI23244	Android bone mass	Gaussian	South Asian	PRS	r2	0.000182462	-0.000415512	0.000780435	0.926604
DXA_assessment	INI23244	Android bone mass	Gaussian	South Asian	Covariate-only model	r2	0.365595	0.348611	0.382579	4.20183e-06
DXA_assessment	INI23244	Android bone mass	Gaussian	South Asian	Full model (PRS and Covariates)	r2	0.368483	0.35151	0.385457	3.76119e-06
DXA_assessment	INI23244	Android bone mass	Gaussian	African	PRS	r2	0.00807865	0.00374519	0.0124121	0.618887
DXA_assessment	INI23244	Android bone mass	Gaussian	African	Covariate-only model	r2	0.547142	0.53086	0.563423	8.7258e-07
DXA_assessment	INI23244	Android bone mass	Gaussian	African	Full model (PRS and Covariates)	r2	0.537332	0.520848	0.553817	1.22629e-06
DXA_assessment	INI23244	Android bone mass	Gaussian	East Asian	PRS	r2	0.105604	0.0780601	0.133147	0.237276
DXA_assessment	INI23244	Android bone mass	Gaussian	East Asian	Covariate-only model	r2	0.919056	0.911703	0.92641	1.80147e-08
DXA_assessment	INI23244	Android bone mass	Gaussian	East Asian	Full model (PRS and Covariates)	r2	0.913553	0.905722	0.921383	2.76978e-08
DXA_assessment	INI23252	Arm total mass (L)	Gaussian	Score development set (white British)	PRS	r2	0.138407	0.135988	0.140827	4.58617e-83
DXA_assessment	INI23252	Arm total mass (L)	Gaussian	Score development set (white British)	Covariate-only model	r2	0.35321	0.350308	0.356111	3.97189e-239
DXA_assessment	INI23252	Arm total mass (L)	Gaussian	Score development set (white British)	Full model (PRS and Covariates)	r2	0.414798	0.411953	0.417643	1.50153e-293
DXA_assessment	INI23252	Arm total mass (L)	Gaussian	hold-out test set (white British)	PRS	r2	0.00113666	0.000628309	0.00164502	0.41171
DXA_assessment	INI23252	Arm total mass (L)	Gaussian	hold-out test set (white British)	Covariate-only model	r2	0.368664	0.362878	0.374451	3.21998e-61
DXA_assessment	INI23252	Arm total mass (L)	Gaussian	hold-out test set (white British)	Full model (PRS and Covariates)	r2	0.361199	0.355404	0.366994	1.06164e-59
DXA_assessment	INI23252	Arm total mass (L)	Gaussian	non-British white	PRS	r2	0.0242082	0.0204376	0.0279788	0.0487409
DXA_assessment	INI23252	Arm total mass (L)	Gaussian	non-British white	Covariate-only model	r2	0.449823	0.440659	0.458987	2.19144e-22
DXA_assessment	INI23252	Arm total mass (L)	Gaussian	non-British white	Full model (PRS and Covariates)	r2	0.433092	0.423827	0.442358	2.41565e-21
DXA_assessment	INI23252	Arm total mass (L)	Gaussian	South Asian	PRS	r2	0.0256041	0.0187007	0.0325076	0.330525
DXA_assessment	INI23252	Arm total mass (L)	Gaussian	South Asian	Covariate-only model	r2	0.422541	0.405921	0.439161	7.51607e-06
DXA_assessment	INI23252	Arm total mass (L)	Gaussian	South Asian	Full model (PRS and Covariates)	r2	0.390974	0.374113	0.407835	2.0828e-05
DXA_assessment	INI23252	Arm total mass (L)	Gaussian	African	PRS	r2	0.00939813	0.00473038	0.0140659	0.644804
DXA_assessment	INI23252	Arm total mass (L)	Gaussian	African	Covariate-only model	r2	0.83655	0.829283	0.843816	1.60587e-10
DXA_assessment	INI23252	Arm total mass (L)	Gaussian	African	Full model (PRS and Covariates)	r2	0.823187	0.81539	0.830985	3.99344e-10
DXA_assessment	INI23252	Arm total mass (L)	Gaussian	East Asian	PRS	r2	0.195009	0.161322	0.228697	0.130864
DXA_assessment	INI23252	Arm total mass (L)	Gaussian	East Asian	Covariate-only model	r2	1	1	1	4.99681e-164
DXA_assessment	INI23252	Arm total mass (L)	Gaussian	East Asian	Full model (PRS and Covariates)	r2	0.986866	0.985629	0.988102	1.05936e-11
DXA_assessment	INI23254	Arm lean mass (R)	Gaussian	Score development set (white British)	PRS	r2	0.0898729	0.0878135	0.0919323	3.46994e-53
DXA_assessment	INI23254	Arm lean mass (R)	Gaussian	Score development set (white British)	Covariate-only model	r2	0.729229	0.727484	0.730974	0
DXA_assessment	INI23254	Arm lean mass (R)	Gaussian	Score development set (white British)	Full model (PRS and Covariates)	r2	0.767668	0.766131	0.769204	0
DXA_assessment	INI23254	Arm lean mass (R)	Gaussian	hold-out test set (white British)	PRS	r2	0.000673051	0.000281691	0.00106441	0.527649
DXA_assessment	INI23254	Arm lean mass (R)	Gaussian	hold-out test set (white British)	Covariate-only model	r2	0.735104	0.731676	0.738533	3.33843e-173
DXA_assessment	INI23254	Arm lean mass (R)	Gaussian	hold-out test set (white British)	Full model (PRS and Covariates)	r2	0.729807	0.726323	0.733292	1.1873e-170
DXA_assessment	INI23254	Arm lean mass (R)	Gaussian	non-British white	PRS	r2	0.00487274	0.00314754	0.00659794	0.378914
DXA_assessment	INI23254	Arm lean mass (R)	Gaussian	non-British white	Covariate-only model	r2	0.769799	0.764782	0.774815	1.39365e-52
DXA_assessment	INI23254	Arm lean mass (R)	Gaussian	non-British white	Full model (PRS and Covariates)	r2	0.763895	0.75877	0.76902	1.04714e-51
DXA_assessment	INI23254	Arm lean mass (R)	Gaussian	South Asian	PRS	r2	0.0156939	0.0102342	0.0211536	0.44732
DXA_assessment	INI23254	Arm lean mass (R)	Gaussian	South Asian	Covariate-only model	r2	0.655927	0.643588	0.668265	4.25456e-10
DXA_assessment	INI23254	Arm lean mass (R)	Gaussian	South Asian	Full model (PRS and Covariates)	r2	0.655218	0.642861	0.667575	4.42174e-10
DXA_assessment	INI23254	Arm lean mass (R)	Gaussian	African	PRS	r2	0.0795756	0.0669554	0.0921958	0.171882
DXA_assessment	INI23254	Arm lean mass (R)	Gaussian	African	Covariate-only model	r2	0.857689	0.851283	0.864095	3.22926e-11
DXA_assessment	INI23254	Arm lean mass (R)	Gaussian	African	Full model (PRS and Covariates)	r2	0.859543	0.853213	0.865872	2.77451e-11
DXA_assessment	INI23254	Arm lean mass (R)	Gaussian	East Asian	PRS	r2	0.213235	0.178806	0.247664	0.112169
DXA_assessment	INI23254	Arm lean mass (R)	Gaussian	East Asian	Covariate-only model	r2	1	1	1	9.62841e-167
DXA_assessment	INI23254	Arm lean mass (R)	Gaussian	East Asian	Full model (PRS and Covariates)	r2	0.996228	0.995871	0.996585	1.1045e-14
DXA_assessment	INI23255	Arm tissue fat % (R)	Gaussian	Score development set (white British)	PRS	r2	0.00522754	0.00468466	0.00577041	0.000292749
DXA_assessment	INI23255	Arm tissue fat % (R)	Gaussian	Score development set (white British)	Covariate-only model	r2	0.589456	0.587077	0.591835	0
DXA_assessment	INI23255	Arm tissue fat % (R)	Gaussian	Score development set (white British)	Full model (PRS and Covariates)	r2	0.58979	0.587412	0.592168	0
DXA_assessment	INI23255	Arm tissue fat % (R)	Gaussian	hold-out test set (white British)	PRS	r2	0.00013439	-4.05825e-05	0.000309363	0.777797
DXA_assessment	INI23255	Arm tissue fat % (R)	Gaussian	hold-out test set (white British)	Covariate-only model	r2	0.576583	0.571729	0.581436	9.35823e-113
DXA_assessment	INI23255	Arm tissue fat % (R)	Gaussian	hold-out test set (white British)	Full model (PRS and Covariates)	r2	0.576678	0.571825	0.581531	8.75155e-113
DXA_assessment	INI23255	Arm tissue fat % (R)	Gaussian	non-British white	PRS	r2	0.00183347	0.000771986	0.00289496	0.589661
DXA_assessment	INI23255	Arm tissue fat % (R)	Gaussian	non-British white	Covariate-only model	r2	0.616366	0.608885	0.623846	6.69004e-35
DXA_assessment	INI23255	Arm tissue fat % (R)	Gaussian	non-British white	Full model (PRS and Covariates)	r2	0.616156	0.608673	0.623639	6.9884e-35
DXA_assessment	INI23255	Arm tissue fat % (R)	Gaussian	South Asian	PRS	r2	0.000970634	-0.000407468	0.00234874	0.850659
DXA_assessment	INI23255	Arm tissue fat % (R)	Gaussian	South Asian	Covariate-only model	r2	0.78401	0.775542	0.792478	7.10789e-14
DXA_assessment	INI23255	Arm tissue fat % (R)	Gaussian	South Asian	Full model (PRS and Covariates)	r2	0.784241	0.775781	0.792701	6.96768e-14
DXA_assessment	INI23255	Arm tissue fat % (R)	Gaussian	African	PRS	r2	0.128857	0.113658	0.144057	0.0780319
DXA_assessment	INI23255	Arm tissue fat % (R)	Gaussian	African	Covariate-only model	r2	0.906395	0.902063	0.910726	2.54605e-13
DXA_assessment	INI23255	Arm tissue fat % (R)	Gaussian	African	Full model (PRS and Covariates)	r2	0.906444	0.902114	0.910773	2.53072e-13
DXA_assessment	INI23255	Arm tissue fat % (R)	Gaussian	East Asian	PRS	r2	0.0912732	0.0652562	0.11729	0.315748
DXA_assessment	INI23255	Arm tissue fat % (R)	Gaussian	East Asian	Covariate-only model	r2	1	1	1	5.04456e-170
DXA_assessment	INI23255	Arm tissue fat % (R)	Gaussian	East Asian	Full model (PRS and Covariates)	r2	0.999996	0.999996	0.999997	2.92788e-31
DXA_assessment	INI23256	Arm total mass (R)	Gaussian	Score development set (white British)	PRS	r2	0.232237	0.229444	0.23503	7.60299e-146
DXA_assessment	INI23256	Arm total mass (R)	Gaussian	Score development set (white British)	Covariate-only model	r2	0.38205	0.379167	0.384933	6.15591e-264
DXA_assessment	INI23256	Arm total mass (R)	Gaussian	Score development set (white British)	Full model (PRS and Covariates)	r2	0.500858	0.498192	0.503524	0
DXA_assessment	INI23256	Arm total mass (R)	Gaussian	hold-out test set (white British)	PRS	r2	0.00220842	0.00150059	0.00291624	0.252406
DXA_assessment	INI23256	Arm total mass (R)	Gaussian	hold-out test set (white British)	Covariate-only model	r2	0.40333	0.39761	0.409051	1.64599e-68
DXA_assessment	INI23256	Arm total mass (R)	Gaussian	hold-out test set (white British)	Full model (PRS and Covariates)	r2	0.396398	0.390661	0.402134	5.1014e-67
DXA_assessment	INI23256	Arm total mass (R)	Gaussian	non-British white	PRS	r2	0.0119988	0.00931097	0.0146866	0.166594
DXA_assessment	INI23256	Arm total mass (R)	Gaussian	non-British white	Covariate-only model	r2	0.487599	0.478713	0.496485	7.37422e-25
DXA_assessment	INI23256	Arm total mass (R)	Gaussian	non-British white	Full model (PRS and Covariates)	r2	0.468949	0.459917	0.477981	1.28919e-23
DXA_assessment	INI23256	Arm total mass (R)	Gaussian	South Asian	PRS	r2	0.000418495	-0.000486901	0.00132389	0.901623
DXA_assessment	INI23256	Arm total mass (R)	Gaussian	South Asian	Covariate-only model	r2	0.327916	0.310876	0.344957	0.000139268
DXA_assessment	INI23256	Arm total mass (R)	Gaussian	South Asian	Full model (PRS and Covariates)	r2	0.282199	0.265315	0.299082	0.000502131
DXA_assessment	INI23256	Arm total mass (R)	Gaussian	African	PRS	r2	0.00777147	0.00351989	0.0120231	0.675193
DXA_assessment	INI23256	Arm total mass (R)	Gaussian	African	Covariate-only model	r2	0.844971	0.838044	0.851897	8.70079e-11
DXA_assessment	INI23256	Arm total mass (R)	Gaussian	African	Full model (PRS and Covariates)	r2	0.815685	0.807594	0.823776	6.46692e-10
DXA_assessment	INI23256	Arm total mass (R)	Gaussian	East Asian	PRS	r2	0.0589967	0.0373368	0.0806566	0.423941
DXA_assessment	INI23256	Arm total mass (R)	Gaussian	East Asian	Covariate-only model	r2	1	1	1	5.26552e-163
DXA_assessment	INI23256	Arm total mass (R)	Gaussian	East Asian	Full model (PRS and Covariates)	r2	0.987399	0.986212	0.988586	8.43205e-12
DXA_assessment	INI23257	Arms fat mass	Gaussian	Score development set (white British)	PRS	r2	0.00441438	0.00391511	0.00491366	0.000273495
DXA_assessment	INI23257	Arms fat mass	Gaussian	Score development set (white British)	Covariate-only model	r2	0.0851571	0.083142	0.0871721	6.80604e-60
DXA_assessment	INI23257	Arms fat mass	Gaussian	Score development set (white British)	Full model (PRS and Covariates)	r2	0.0868963	0.0848647	0.088928	3.90252e-61
DXA_assessment	INI23257	Arms fat mass	Gaussian	hold-out test set (white British)	PRS	r2	3.62567e-06	-2.51177e-05	3.23691e-05	0.95995
DXA_assessment	INI23257	Arms fat mass	Gaussian	hold-out test set (white British)	Covariate-only model	r2	0.0715784	0.0678288	0.075328	6.61763e-13
DXA_assessment	INI23257	Arms fat mass	Gaussian	hold-out test set (white British)	Full model (PRS and Covariates)	r2	0.0713257	0.0675817	0.0750697	7.28746e-13
DXA_assessment	INI23257	Arms fat mass	Gaussian	non-British white	PRS	r2	0.00645704	0.00447425	0.00843983	0.272988
DXA_assessment	INI23257	Arms fat mass	Gaussian	non-British white	Covariate-only model	r2	0.123175	0.115532	0.130818	7.89057e-07
DXA_assessment	INI23257	Arms fat mass	Gaussian	non-British white	Full model (PRS and Covariates)	r2	0.121148	0.113551	0.128745	9.85581e-07
DXA_assessment	INI23257	Arms fat mass	Gaussian	South Asian	PRS	r2	0.0175695	0.0118038	0.0233353	0.363924
DXA_assessment	INI23257	Arms fat mass	Gaussian	South Asian	Covariate-only model	r2	0.456191	0.439929	0.472454	1.0162e-07
DXA_assessment	INI23257	Arms fat mass	Gaussian	South Asian	Full model (PRS and Covariates)	r2	0.454038	0.437749	0.470326	1.11754e-07
DXA_assessment	INI23257	Arms fat mass	Gaussian	African	PRS	r2	0.0387972	0.0295947	0.0479996	0.271906
DXA_assessment	INI23257	Arms fat mass	Gaussian	African	Covariate-only model	r2	0.674726	0.661739	0.687713	4.69803e-09
DXA_assessment	INI23257	Arms fat mass	Gaussian	African	Full model (PRS and Covariates)	r2	0.673093	0.660056	0.686129	5.08299e-09
DXA_assessment	INI23257	Arms fat mass	Gaussian	East Asian	PRS	r2	0.0134351	0.00259837	0.0242718	0.680807
DXA_assessment	INI23257	Arms fat mass	Gaussian	East Asian	Covariate-only model	r2	0.949028	0.944322	0.953733	8.79261e-10
DXA_assessment	INI23257	Arms fat mass	Gaussian	East Asian	Full model (PRS and Covariates)	r2	0.950389	0.945806	0.954972	7.36946e-10
DXA_assessment	INI23260	Arms total mass	Gaussian	Score development set (white British)	PRS	r2	0.189582	0.186918	0.192245	7.28034e-139
DXA_assessment	INI23260	Arms total mass	Gaussian	Score development set (white British)	Covariate-only model	r2	0.369737	0.366845	0.37263	1.83335e-302
DXA_assessment	INI23260	Arms total mass	Gaussian	Score development set (white British)	Full model (PRS and Covariates)	r2	0.461102	0.45834	0.463864	0
DXA_assessment	INI23260	Arms total mass	Gaussian	hold-out test set (white British)	PRS	r2	0.000871613	0.000426338	0.00131689	0.43612
DXA_assessment	INI23260	Arms total mass	Gaussian	hold-out test set (white British)	Covariate-only model	r2	0.397403	0.391668	0.403137	1.347e-78
DXA_assessment	INI23260	Arms total mass	Gaussian	hold-out test set (white British)	Full model (PRS and Covariates)	r2	0.389202	0.38345	0.394954	1.5027e-76
DXA_assessment	INI23260	Arms total mass	Gaussian	non-British white	PRS	r2	0.00471452	0.00301729	0.00641175	0.34913
DXA_assessment	INI23260	Arms total mass	Gaussian	non-British white	Covariate-only model	r2	0.46589	0.456836	0.474944	3.97649e-27
DXA_assessment	INI23260	Arms total mass	Gaussian	non-British white	Full model (PRS and Covariates)	r2	0.45005	0.440887	0.459212	6.1274e-26
DXA_assessment	INI23260	Arms total mass	Gaussian	South Asian	PRS	r2	0.0070536	0.00336122	0.010746	0.566145
DXA_assessment	INI23260	Arms total mass	Gaussian	South Asian	Covariate-only model	r2	0.404912	0.388145	0.421678	8.91996e-07
DXA_assessment	INI23260	Arms total mass	Gaussian	South Asian	Full model (PRS and Covariates)	r2	0.37927	0.362344	0.396196	2.4764e-06
DXA_assessment	INI23260	Arms total mass	Gaussian	African	PRS	r2	0.00600431	0.00226059	0.00974804	0.668204
DXA_assessment	INI23260	Arms total mass	Gaussian	African	Covariate-only model	r2	0.626474	0.612103	0.640844	4.14713e-08
DXA_assessment	INI23260	Arms total mass	Gaussian	African	Full model (PRS and Covariates)	r2	0.643691	0.629796	0.657586	1.97115e-08
DXA_assessment	INI23260	Arms total mass	Gaussian	East Asian	PRS	r2	0.0235337	0.00933811	0.0377293	0.585171
DXA_assessment	INI23260	Arms total mass	Gaussian	East Asian	Covariate-only model	r2	0.999204	0.999128	0.999279	1.56405e-21
DXA_assessment	INI23260	Arms total mass	Gaussian	East Asian	Full model (PRS and Covariates)	r2	0.987127	0.985915	0.988339	1.12727e-13
DXA_assessment	INI23262	Gynoid fat mass	Gaussian	Score development set (white British)	PRS	r2	0.0306152	0.0293349	0.0318954	5.02557e-22
DXA_assessment	INI23262	Gynoid fat mass	Gaussian	Score development set (white British)	Covariate-only model	r2	0.137698	0.135283	0.140113	1.886e-98
DXA_assessment	INI23262	Gynoid fat mass	Gaussian	Score development set (white British)	Full model (PRS and Covariates)	r2	0.149878	0.147394	0.152363	1.01905e-107
DXA_assessment	INI23262	Gynoid fat mass	Gaussian	hold-out test set (white British)	PRS	r2	0.000570408	0.000210087	0.00093073	0.52873
DXA_assessment	INI23262	Gynoid fat mass	Gaussian	hold-out test set (white British)	Covariate-only model	r2	0.106207	0.10181	0.110604	9.83466e-19
DXA_assessment	INI23262	Gynoid fat mass	Gaussian	hold-out test set (white British)	Full model (PRS and Covariates)	r2	0.107081	0.10267	0.111491	6.97017e-19
DXA_assessment	INI23262	Gynoid fat mass	Gaussian	non-British white	PRS	r2	0.00104794	0.00024481	0.00185108	0.659201
DXA_assessment	INI23262	Gynoid fat mass	Gaussian	non-British white	Covariate-only model	r2	0.145062	0.136975	0.153149	6.96741e-08
DXA_assessment	INI23262	Gynoid fat mass	Gaussian	non-British white	Full model (PRS and Covariates)	r2	0.139581	0.131597	0.147564	1.28529e-07
DXA_assessment	INI23262	Gynoid fat mass	Gaussian	South Asian	PRS	r2	0.0338001	0.0259351	0.0416652	0.206042
DXA_assessment	INI23262	Gynoid fat mass	Gaussian	South Asian	Covariate-only model	r2	0.389781	0.372913	0.40665	1.63731e-06
DXA_assessment	INI23262	Gynoid fat mass	Gaussian	South Asian	Full model (PRS and Covariates)	r2	0.393203	0.376356	0.41005	1.42897e-06
DXA_assessment	INI23262	Gynoid fat mass	Gaussian	African	PRS	r2	0.0262657	0.0185952	0.0339362	0.367544
DXA_assessment	INI23262	Gynoid fat mass	Gaussian	African	Covariate-only model	r2	0.697729	0.685457	0.710001	1.4843e-09
DXA_assessment	INI23262	Gynoid fat mass	Gaussian	African	Full model (PRS and Covariates)	r2	0.693973	0.681581	0.706364	1.80193e-09
DXA_assessment	INI23262	Gynoid fat mass	Gaussian	East Asian	PRS	r2	0.141048	0.110477	0.171618	0.167743
DXA_assessment	INI23262	Gynoid fat mass	Gaussian	East Asian	Covariate-only model	r2	0.957444	0.953498	0.96139	2.71032e-10
DXA_assessment	INI23262	Gynoid fat mass	Gaussian	East Asian	Full model (PRS and Covariates)	r2	0.957903	0.953998	0.961807	2.52551e-10
DXA_assessment	INI23263	Gynoid lean mass	Gaussian	Score development set (white British)	PRS	r2	0.0242809	0.0231333	0.0254285	9.65493e-18
DXA_assessment	INI23263	Gynoid lean mass	Gaussian	Score development set (white British)	Covariate-only model	r2	0.653686	0.651573	0.6558	0
DXA_assessment	INI23263	Gynoid lean mass	Gaussian	Score development set (white British)	Full model (PRS and Covariates)	r2	0.663036	0.660965	0.665107	0
DXA_assessment	INI23263	Gynoid lean mass	Gaussian	hold-out test set (white British)	PRS	r2	0.000680024	0.000286645	0.0010734	0.491556
DXA_assessment	INI23263	Gynoid lean mass	Gaussian	hold-out test set (white British)	Covariate-only model	r2	0.676616	0.6726	0.680631	8.85423e-173
DXA_assessment	INI23263	Gynoid lean mass	Gaussian	hold-out test set (white British)	Full model (PRS and Covariates)	r2	0.672638	0.668585	0.676691	6.25495e-171
DXA_assessment	INI23263	Gynoid lean mass	Gaussian	non-British white	PRS	r2	0.0153834	0.0123504	0.0184163	0.0899195
DXA_assessment	INI23263	Gynoid lean mass	Gaussian	non-British white	Covariate-only model	r2	0.670909	0.664215	0.677604	9.17265e-47
DXA_assessment	INI23263	Gynoid lean mass	Gaussian	non-British white	Full model (PRS and Covariates)	r2	0.668745	0.662017	0.675473	1.69017e-46
DXA_assessment	INI23263	Gynoid lean mass	Gaussian	South Asian	PRS	r2	0.00930837	0.00507632	0.0135404	0.509597
DXA_assessment	INI23263	Gynoid lean mass	Gaussian	South Asian	Covariate-only model	r2	0.710318	0.699508	0.721128	3.08653e-14
DXA_assessment	INI23263	Gynoid lean mass	Gaussian	South Asian	Full model (PRS and Covariates)	r2	0.705445	0.694491	0.716399	4.58297e-14
DXA_assessment	INI23263	Gynoid lean mass	Gaussian	African	PRS	r2	0.0494847	0.0392073	0.059762	0.213398
DXA_assessment	INI23263	Gynoid lean mass	Gaussian	African	Covariate-only model	r2	0.748911	0.73835	0.759473	8.1013e-11
DXA_assessment	INI23263	Gynoid lean mass	Gaussian	African	Full model (PRS and Covariates)	r2	0.755459	0.745128	0.76579	5.35706e-11
DXA_assessment	INI23263	Gynoid lean mass	Gaussian	East Asian	PRS	r2	0.053119	0.032438	0.0738	0.408576
DXA_assessment	INI23263	Gynoid lean mass	Gaussian	East Asian	Covariate-only model	r2	0.991912	0.991148	0.992675	5.4854e-15
DXA_assessment	INI23263	Gynoid lean mass	Gaussian	East Asian	Full model (PRS and Covariates)	r2	0.990638	0.989754	0.991521	1.42044e-14
DXA_assessment	INI23265	Gynoid total mass	Gaussian	Score development set (white British)	PRS	r2	0.0506026	0.0489906	0.0522146	1.11867e-35
DXA_assessment	INI23265	Gynoid total mass	Gaussian	Score development set (white British)	Covariate-only model	r2	0.155594	0.15308	0.158108	4.1139e-112
DXA_assessment	INI23265	Gynoid total mass	Gaussian	Score development set (white British)	Full model (PRS and Covariates)	r2	0.181023	0.178393	0.183653	5.0369e-132
DXA_assessment	INI23265	Gynoid total mass	Gaussian	hold-out test set (white British)	PRS	r2	0.00369749	0.00278298	0.004612	0.10847
DXA_assessment	INI23265	Gynoid total mass	Gaussian	hold-out test set (white British)	Covariate-only model	r2	0.179405	0.174159	0.184652	9.27962e-32
DXA_assessment	INI23265	Gynoid total mass	Gaussian	hold-out test set (white British)	Full model (PRS and Covariates)	r2	0.181918	0.176651	0.187185	3.17021e-32
DXA_assessment	INI23265	Gynoid total mass	Gaussian	non-British white	PRS	r2	0.00152525	0.000556787	0.0024937	0.594644
DXA_assessment	INI23265	Gynoid total mass	Gaussian	non-British white	Covariate-only model	r2	0.210037	0.201046	0.219029	3.75467e-11
DXA_assessment	INI23265	Gynoid total mass	Gaussian	non-British white	Full model (PRS and Covariates)	r2	0.203921	0.194993	0.212849	7.80203e-11
DXA_assessment	INI23265	Gynoid total mass	Gaussian	South Asian	PRS	r2	0.00300494	0.000585099	0.00542477	0.708332
DXA_assessment	INI23265	Gynoid total mass	Gaussian	South Asian	Covariate-only model	r2	0.359251	0.342246	0.376255	5.35097e-06
DXA_assessment	INI23265	Gynoid total mass	Gaussian	South Asian	Full model (PRS and Covariates)	r2	0.347852	0.330822	0.364882	8.21676e-06
DXA_assessment	INI23265	Gynoid total mass	Gaussian	African	PRS	r2	0.00784173	0.00357127	0.0121122	0.624098
DXA_assessment	INI23265	Gynoid total mass	Gaussian	African	Covariate-only model	r2	0.538465	0.522004	0.554927	1.17946e-06
DXA_assessment	INI23265	Gynoid total mass	Gaussian	African	Full model (PRS and Covariates)	r2	0.536836	0.520342	0.553331	1.24736e-06
DXA_assessment	INI23265	Gynoid total mass	Gaussian	East Asian	PRS	r2	0.329809	0.293335	0.366283	0.0251573
DXA_assessment	INI23265	Gynoid total mass	Gaussian	East Asian	Covariate-only model	r2	0.954944	0.950771	0.959116	3.93257e-10
DXA_assessment	INI23265	Gynoid total mass	Gaussian	East Asian	Full model (PRS and Covariates)	r2	0.956506	0.952475	0.960537	3.1244e-10
DXA_assessment	INI23267	Leg lean mass (L)	Gaussian	Score development set (white British)	PRS	r2	0.0119865	0.0111701	0.012803	3.94256e-08
DXA_assessment	INI23267	Leg lean mass (L)	Gaussian	Score development set (white British)	Covariate-only model	r2	0.594125	0.591764	0.596486	0
DXA_assessment	INI23267	Leg lean mass (L)	Gaussian	Score development set (white British)	Full model (PRS and Covariates)	r2	0.597475	0.595127	0.599824	0
DXA_assessment	INI23267	Leg lean mass (L)	Gaussian	hold-out test set (white British)	PRS	r2	0.00863964	0.00724865	0.0100306	0.0233641
DXA_assessment	INI23267	Leg lean mass (L)	Gaussian	hold-out test set (white British)	Covariate-only model	r2	0.625876	0.621408	0.630344	1.0367e-128
DXA_assessment	INI23267	Leg lean mass (L)	Gaussian	hold-out test set (white British)	Full model (PRS and Covariates)	r2	0.625688	0.621218	0.630157	1.20369e-128
DXA_assessment	INI23267	Leg lean mass (L)	Gaussian	non-British white	PRS	r2	0.00734161	0.00522925	0.00945398	0.279824
DXA_assessment	INI23267	Leg lean mass (L)	Gaussian	non-British white	Covariate-only model	r2	0.645385	0.63831	0.65246	1.25853e-37
DXA_assessment	INI23267	Leg lean mass (L)	Gaussian	non-British white	Full model (PRS and Covariates)	r2	0.647305	0.640258	0.654353	8.16146e-38
DXA_assessment	INI23267	Leg lean mass (L)	Gaussian	South Asian	PRS	r2	0.00225741	0.000158475	0.00435635	0.773942
DXA_assessment	INI23267	Leg lean mass (L)	Gaussian	South Asian	Covariate-only model	r2	0.669564	0.657592	0.681535	1.99431e-10
DXA_assessment	INI23267	Leg lean mass (L)	Gaussian	South Asian	Full model (PRS and Covariates)	r2	0.672411	0.660518	0.684305	1.69589e-10
DXA_assessment	INI23267	Leg lean mass (L)	Gaussian	African	PRS	r2	0.0795169	0.0669005	0.0921332	0.172047
DXA_assessment	INI23267	Leg lean mass (L)	Gaussian	African	Covariate-only model	r2	0.770028	0.760219	0.779836	8.45907e-09
DXA_assessment	INI23267	Leg lean mass (L)	Gaussian	African	Full model (PRS and Covariates)	r2	0.767434	0.757532	0.777337	9.63798e-09
DXA_assessment	INI23267	Leg lean mass (L)	Gaussian	East Asian	PRS	r2	0.00117628	-0.00207007	0.00442264	0.911434
DXA_assessment	INI23267	Leg lean mass (L)	Gaussian	East Asian	Covariate-only model	r2	1	1	1	1.97812e-166
DXA_assessment	INI23267	Leg lean mass (L)	Gaussian	East Asian	Full model (PRS and Covariates)	r2	0.999329	0.999265	0.999392	8.31898e-19
DXA_assessment	INI23269	Leg total mass (L)	Gaussian	Score development set (white British)	PRS	r2	0.130457	0.128087	0.132828	4.63708e-78
DXA_assessment	INI23269	Leg total mass (L)	Gaussian	Score development set (white British)	Covariate-only model	r2	0.138841	0.136419	0.141263	2.43931e-83
DXA_assessment	INI23269	Leg total mass (L)	Gaussian	Score development set (white British)	Full model (PRS and Covariates)	r2	0.199257	0.196559	0.201955	5.94558e-123
DXA_assessment	INI23269	Leg total mass (L)	Gaussian	hold-out test set (white British)	PRS	r2	0.000593132	0.000225712	0.000960553	0.553245
DXA_assessment	INI23269	Leg total mass (L)	Gaussian	hold-out test set (white British)	Covariate-only model	r2	0.167828	0.162681	0.172974	1.74786e-25
DXA_assessment	INI23269	Leg total mass (L)	Gaussian	hold-out test set (white British)	Full model (PRS and Covariates)	r2	0.16108	0.155997	0.166162	1.9552e-24
DXA_assessment	INI23269	Leg total mass (L)	Gaussian	non-British white	PRS	r2	6.36841e-05	-0.000134497	0.000261865	0.919971
DXA_assessment	INI23269	Leg total mass (L)	Gaussian	non-British white	Covariate-only model	r2	0.204168	0.195237	0.213098	1.7821e-09
DXA_assessment	INI23269	Leg total mass (L)	Gaussian	non-British white	Full model (PRS and Covariates)	r2	0.203982	0.195053	0.212911	1.81624e-09
DXA_assessment	INI23269	Leg total mass (L)	Gaussian	South Asian	PRS	r2	0.031476	0.0238679	0.0390841	0.279917
DXA_assessment	INI23269	Leg total mass (L)	Gaussian	South Asian	Covariate-only model	r2	0.361567	0.344569	0.378564	5.15876e-05
DXA_assessment	INI23269	Leg total mass (L)	Gaussian	South Asian	Full model (PRS and Covariates)	r2	0.320963	0.30393	0.337996	0.000170062
DXA_assessment	INI23269	Leg total mass (L)	Gaussian	African	PRS	r2	0.0171423	0.0108875	0.0233971	0.532744
DXA_assessment	INI23269	Leg total mass (L)	Gaussian	African	Covariate-only model	r2	0.744462	0.733745	0.755178	2.88667e-08
DXA_assessment	INI23269	Leg total mass (L)	Gaussian	African	Full model (PRS and Covariates)	r2	0.727561	0.716266	0.738856	6.09156e-08
DXA_assessment	INI23269	Leg total mass (L)	Gaussian	East Asian	PRS	r2	0.0111981	0.00128221	0.0211141	0.730795
DXA_assessment	INI23269	Leg total mass (L)	Gaussian	East Asian	Covariate-only model	r2	1	1	1	7.06182e-165
DXA_assessment	INI23269	Leg total mass (L)	Gaussian	East Asian	Full model (PRS and Covariates)	r2	0.988741	0.98768	0.989802	4.53747e-12
DXA_assessment	INI23271	Leg lean mass (R)	Gaussian	Score development set (white British)	PRS	r2	0.0517397	0.0501117	0.0533678	9.27826e-31
DXA_assessment	INI23271	Leg lean mass (R)	Gaussian	Score development set (white British)	Covariate-only model	r2	0.601547	0.599215	0.60388	0
DXA_assessment	INI23271	Leg lean mass (R)	Gaussian	Score development set (white British)	Full model (PRS and Covariates)	r2	0.619989	0.61773	0.622247	0
DXA_assessment	INI23271	Leg lean mass (R)	Gaussian	hold-out test set (white British)	PRS	r2	0.0018494	0.00120142	0.00249737	0.294973
DXA_assessment	INI23271	Leg lean mass (R)	Gaussian	hold-out test set (white British)	Covariate-only model	r2	0.634706	0.630313	0.639099	8.65265e-132
DXA_assessment	INI23271	Leg lean mass (R)	Gaussian	hold-out test set (white British)	Full model (PRS and Covariates)	r2	0.631425	0.627004	0.635846	1.22868e-130
DXA_assessment	INI23271	Leg lean mass (R)	Gaussian	non-British white	PRS	r2	0.00522801	0.00344166	0.00701435	0.362036
DXA_assessment	INI23271	Leg lean mass (R)	Gaussian	non-British white	Covariate-only model	r2	0.639948	0.632795	0.647101	4.23667e-37
DXA_assessment	INI23271	Leg lean mass (R)	Gaussian	non-British white	Full model (PRS and Covariates)	r2	0.638508	0.631334	0.645682	5.82534e-37
DXA_assessment	INI23271	Leg lean mass (R)	Gaussian	South Asian	PRS	r2	0.00508536	0.00194397	0.00822675	0.666176
DXA_assessment	INI23271	Leg lean mass (R)	Gaussian	South Asian	Covariate-only model	r2	0.678817	0.6671	0.690534	1.17173e-10
DXA_assessment	INI23271	Leg lean mass (R)	Gaussian	South Asian	Full model (PRS and Covariates)	r2	0.673014	0.661137	0.684891	1.63843e-10
DXA_assessment	INI23271	Leg lean mass (R)	Gaussian	African	PRS	r2	0.019311	0.012687	0.025935	0.507668
DXA_assessment	INI23271	Leg lean mass (R)	Gaussian	African	Covariate-only model	r2	0.77898	0.769498	0.788461	5.3304e-09
DXA_assessment	INI23271	Leg lean mass (R)	Gaussian	African	Full model (PRS and Covariates)	r2	0.776364	0.766786	0.785942	6.11184e-09
DXA_assessment	INI23271	Leg lean mass (R)	Gaussian	East Asian	PRS	r2	0.000373624	-0.00145745	0.0022047	0.950025
DXA_assessment	INI23271	Leg lean mass (R)	Gaussian	East Asian	Covariate-only model	r2	1	1	1	1.52041e-162
DXA_assessment	INI23271	Leg lean mass (R)	Gaussian	East Asian	Full model (PRS and Covariates)	r2	0.998165	0.997991	0.998339	2.09767e-16
DXA_assessment	INI23272	Leg tissue fat % (R)	Gaussian	Score development set (white British)	PRS	r2	0.0121844	0.0113614	0.0130074	3.0448e-08
DXA_assessment	INI23272	Leg tissue fat % (R)	Gaussian	Score development set (white British)	Covariate-only model	r2	0.630966	0.628753	0.633178	0
DXA_assessment	INI23272	Leg tissue fat % (R)	Gaussian	Score development set (white British)	Full model (PRS and Covariates)	r2	0.633161	0.630958	0.635365	0
DXA_assessment	INI23272	Leg tissue fat % (R)	Gaussian	hold-out test set (white British)	PRS	r2	0.00414309	0.00317547	0.00511071	0.116787
DXA_assessment	INI23272	Leg tissue fat % (R)	Gaussian	hold-out test set (white British)	Covariate-only model	r2	0.623603	0.619116	0.62809	6.25884e-128
DXA_assessment	INI23272	Leg tissue fat % (R)	Gaussian	hold-out test set (white British)	Full model (PRS and Covariates)	r2	0.624497	0.620017	0.628976	3.09046e-128
DXA_assessment	INI23272	Leg tissue fat % (R)	Gaussian	non-British white	PRS	r2	0.0770802	0.0707165	0.0834439	0.000362913
DXA_assessment	INI23272	Leg tissue fat % (R)	Gaussian	non-British white	Covariate-only model	r2	0.622506	0.615109	0.629903	1.846e-35
DXA_assessment	INI23272	Leg tissue fat % (R)	Gaussian	non-British white	Full model (PRS and Covariates)	r2	0.620174	0.612745	0.627602	3.0178e-35
DXA_assessment	INI23272	Leg tissue fat % (R)	Gaussian	South Asian	PRS	r2	0.0339667	0.0260837	0.0418497	0.261368
DXA_assessment	INI23272	Leg tissue fat % (R)	Gaussian	South Asian	Covariate-only model	r2	0.80171	0.793849	0.809571	1.44622e-14
DXA_assessment	INI23272	Leg tissue fat % (R)	Gaussian	South Asian	Full model (PRS and Covariates)	r2	0.798749	0.790785	0.806713	1.90588e-14
DXA_assessment	INI23272	Leg tissue fat % (R)	Gaussian	African	PRS	r2	0.0101512	0.00530371	0.0149986	0.631799
DXA_assessment	INI23272	Leg tissue fat % (R)	Gaussian	African	Covariate-only model	r2	0.905243	0.900861	0.909625	2.93238e-13
DXA_assessment	INI23272	Leg tissue fat % (R)	Gaussian	African	Full model (PRS and Covariates)	r2	0.906523	0.902197	0.910849	2.50596e-13
DXA_assessment	INI23272	Leg tissue fat % (R)	Gaussian	East Asian	PRS	r2	0.301558	0.265211	0.337905	0.0519287
DXA_assessment	INI23272	Leg tissue fat % (R)	Gaussian	East Asian	Covariate-only model	r2	1	1	1	6.17739e-165
DXA_assessment	INI23272	Leg tissue fat % (R)	Gaussian	East Asian	Full model (PRS and Covariates)	r2	0.999958	0.999954	0.999962	1.91688e-25
DXA_assessment	INI23273	Leg total mass (R)	Gaussian	Score development set (white British)	PRS	r2	0.125862	0.123521	0.128202	3.46013e-75
DXA_assessment	INI23273	Leg total mass (R)	Gaussian	Score development set (white British)	Covariate-only model	r2	0.147347	0.144877	0.149818	9.52585e-89
DXA_assessment	INI23273	Leg total mass (R)	Gaussian	Score development set (white British)	Full model (PRS and Covariates)	r2	0.205181	0.202463	0.207898	5.3943e-127
DXA_assessment	INI23273	Leg total mass (R)	Gaussian	hold-out test set (white British)	PRS	r2	0.00111574	0.000612078	0.00161941	0.416049
DXA_assessment	INI23273	Leg total mass (R)	Gaussian	hold-out test set (white British)	Covariate-only model	r2	0.173766	0.168566	0.178965	2.05572e-26
DXA_assessment	INI23273	Leg total mass (R)	Gaussian	hold-out test set (white British)	Full model (PRS and Covariates)	r2	0.169653	0.164491	0.174816	9.06496e-26
DXA_assessment	INI23273	Leg total mass (R)	Gaussian	non-British white	PRS	r2	0.00175413	0.000715784	0.00279248	0.597834
DXA_assessment	INI23273	Leg total mass (R)	Gaussian	non-British white	Covariate-only model	r2	0.203809	0.194882	0.212736	1.84863e-09
DXA_assessment	INI23273	Leg total mass (R)	Gaussian	non-British white	Full model (PRS and Covariates)	r2	0.211295	0.202291	0.220299	8.57553e-10
DXA_assessment	INI23273	Leg total mass (R)	Gaussian	South Asian	PRS	r2	0.0270407	0.0199567	0.0341247	0.317141
DXA_assessment	INI23273	Leg total mass (R)	Gaussian	South Asian	Covariate-only model	r2	0.35348	0.336461	0.370499	6.57668e-05
DXA_assessment	INI23273	Leg total mass (R)	Gaussian	South Asian	Full model (PRS and Covariates)	r2	0.316798	0.299772	0.333824	0.000191513
DXA_assessment	INI23273	Leg total mass (R)	Gaussian	African	PRS	r2	0.0342213	0.0255374	0.0429051	0.37601
DXA_assessment	INI23273	Leg total mass (R)	Gaussian	African	Covariate-only model	r2	0.751164	0.740681	0.761646	2.11792e-08
DXA_assessment	INI23273	Leg total mass (R)	Gaussian	African	Full model (PRS and Covariates)	r2	0.716514	0.70485	0.728177	9.68773e-08
DXA_assessment	INI23273	Leg total mass (R)	Gaussian	East Asian	PRS	r2	0.0135292	0.00265563	0.0244027	0.705125
DXA_assessment	INI23273	Leg total mass (R)	Gaussian	East Asian	Covariate-only model	r2	1	1	1	1.07602e-164
DXA_assessment	INI23273	Leg total mass (R)	Gaussian	East Asian	Full model (PRS and Covariates)	r2	0.989023	0.987988	0.990057	3.94585e-12
DXA_assessment	INI23275	Legs lean mass	Gaussian	Score development set (white British)	PRS	r2	0.0126845	0.0118452	0.0135239	6.3394e-10
DXA_assessment	INI23275	Legs lean mass	Gaussian	Score development set (white British)	Covariate-only model	r2	0.605751	0.603435	0.608067	0
DXA_assessment	INI23275	Legs lean mass	Gaussian	Score development set (white British)	Full model (PRS and Covariates)	r2	0.60871	0.606406	0.611014	0
DXA_assessment	INI23275	Legs lean mass	Gaussian	hold-out test set (white British)	PRS	r2	0.00568732	0.00455538	0.00681925	0.0464053
DXA_assessment	INI23275	Legs lean mass	Gaussian	hold-out test set (white British)	Covariate-only model	r2	0.64404	0.639727	0.648352	2.90743e-158
DXA_assessment	INI23275	Legs lean mass	Gaussian	hold-out test set (white British)	Full model (PRS and Covariates)	r2	0.644194	0.639883	0.648504	2.50062e-158
DXA_assessment	INI23275	Legs lean mass	Gaussian	non-British white	PRS	r2	0.00214079	0.000994143	0.00328744	0.52836
DXA_assessment	INI23275	Legs lean mass	Gaussian	non-British white	Covariate-only model	r2	0.652353	0.645379	0.659327	1.52761e-44
DXA_assessment	INI23275	Legs lean mass	Gaussian	non-British white	Full model (PRS and Covariates)	r2	0.652957	0.645993	0.659922	1.29883e-44
DXA_assessment	INI23275	Legs lean mass	Gaussian	South Asian	PRS	r2	0.000719846	-0.000467241	0.00190693	0.854803
DXA_assessment	INI23275	Legs lean mass	Gaussian	South Asian	Covariate-only model	r2	0.651516	0.639061	0.66397	2.47346e-12
DXA_assessment	INI23275	Legs lean mass	Gaussian	South Asian	Full model (PRS and Covariates)	r2	0.650953	0.638484	0.663422	2.57006e-12
DXA_assessment	INI23275	Legs lean mass	Gaussian	African	PRS	r2	0.030305	0.0221	0.03851	0.332596
DXA_assessment	INI23275	Legs lean mass	Gaussian	African	Covariate-only model	r2	0.714912	0.703196	0.726629	5.925e-10
DXA_assessment	INI23275	Legs lean mass	Gaussian	African	Full model (PRS and Covariates)	r2	0.713094	0.701318	0.72487	6.54638e-10
DXA_assessment	INI23275	Legs lean mass	Gaussian	East Asian	PRS	r2	0.0933168	0.0670693	0.119564	0.268206
DXA_assessment	INI23275	Legs lean mass	Gaussian	East Asian	Covariate-only model	r2	0.988477	0.987392	0.989563	5.48162e-14
DXA_assessment	INI23275	Legs lean mass	Gaussian	East Asian	Full model (PRS and Covariates)	r2	0.98776	0.986607	0.988913	8.11937e-14
DXA_assessment	INI23277	Legs total mass	Gaussian	Score development set (white British)	PRS	r2	0.137079	0.134667	0.13949	5.53423e-98
DXA_assessment	INI23277	Legs total mass	Gaussian	Score development set (white British)	Covariate-only model	r2	0.145036	0.142578	0.147493	5.11008e-104
DXA_assessment	INI23277	Legs total mass	Gaussian	Score development set (white British)	Full model (PRS and Covariates)	r2	0.209172	0.206442	0.211902	8.54886e-155
DXA_assessment	INI23277	Legs total mass	Gaussian	hold-out test set (white British)	PRS	r2	0.000528179	0.000181438	0.000874921	0.5444
DXA_assessment	INI23277	Legs total mass	Gaussian	hold-out test set (white British)	Covariate-only model	r2	0.170295	0.165127	0.175464	4.43934e-30
DXA_assessment	INI23277	Legs total mass	Gaussian	hold-out test set (white British)	Full model (PRS and Covariates)	r2	0.163393	0.158288	0.168498	8.09546e-29
DXA_assessment	INI23277	Legs total mass	Gaussian	non-British white	PRS	r2	0.00264782	0.00137324	0.0039224	0.483114
DXA_assessment	INI23277	Legs total mass	Gaussian	non-British white	Covariate-only model	r2	0.206365	0.197411	0.215318	5.82865e-11
DXA_assessment	INI23277	Legs total mass	Gaussian	non-British white	Full model (PRS and Covariates)	r2	0.208497	0.199522	0.217473	4.51589e-11
DXA_assessment	INI23277	Legs total mass	Gaussian	South Asian	PRS	r2	0.000127039	-0.000371947	0.000626024	0.938732
DXA_assessment	INI23277	Legs total mass	Gaussian	South Asian	Covariate-only model	r2	0.337194	0.320153	0.354235	1.21962e-05
DXA_assessment	INI23277	Legs total mass	Gaussian	South Asian	Full model (PRS and Covariates)	r2	0.331308	0.314266	0.348349	1.51318e-05
DXA_assessment	INI23277	Legs total mass	Gaussian	African	PRS	r2	0.00656886	0.00265532	0.0104824	0.653883
DXA_assessment	INI23277	Legs total mass	Gaussian	African	Covariate-only model	r2	0.551629	0.535443	0.567815	7.45031e-07
DXA_assessment	INI23277	Legs total mass	Gaussian	African	Full model (PRS and Covariates)	r2	0.566356	0.550494	0.582219	4.38728e-07
DXA_assessment	INI23277	Legs total mass	Gaussian	East Asian	PRS	r2	0.0162295	0.00435272	0.0281062	0.650948
DXA_assessment	INI23277	Legs total mass	Gaussian	East Asian	Covariate-only model	r2	0.975019	0.972681	0.977357	8.43017e-12
DXA_assessment	INI23277	Legs total mass	Gaussian	East Asian	Full model (PRS and Covariates)	r2	0.957446	0.9535	0.961392	2.70956e-10
DXA_assessment	INI23279	Total fat-free mass	Gaussian	Score development set (white British)	PRS	r2	0.0261618	0.0249729	0.0273507	5.18152e-19
DXA_assessment	INI23279	Total fat-free mass	Gaussian	Score development set (white British)	Covariate-only model	r2	0.686788	0.684829	0.688747	0
DXA_assessment	INI23279	Total fat-free mass	Gaussian	Score development set (white British)	Full model (PRS and Covariates)	r2	0.695253	0.693335	0.697171	0
DXA_assessment	INI23279	Total fat-free mass	Gaussian	hold-out test set (white British)	PRS	r2	0.000166648	-2.81895e-05	0.000361486	0.733509
DXA_assessment	INI23279	Total fat-free mass	Gaussian	hold-out test set (white British)	Covariate-only model	r2	0.705487	0.701753	0.709221	6.37351e-187
DXA_assessment	INI23279	Total fat-free mass	Gaussian	hold-out test set (white British)	Full model (PRS and Covariates)	r2	0.702566	0.698803	0.706329	1.98043e-185
DXA_assessment	INI23279	Total fat-free mass	Gaussian	non-British white	PRS	r2	0.0153192	0.0122924	0.018346	0.0905979
DXA_assessment	INI23279	Total fat-free mass	Gaussian	non-British white	Covariate-only model	r2	0.720831	0.714945	0.726718	2.0063e-53
DXA_assessment	INI23279	Total fat-free mass	Gaussian	non-British white	Full model (PRS and Covariates)	r2	0.719696	0.71379	0.725602	2.9283e-53
DXA_assessment	INI23279	Total fat-free mass	Gaussian	South Asian	PRS	r2	0.0088457	0.00471824	0.0129732	0.520359
DXA_assessment	INI23279	Total fat-free mass	Gaussian	South Asian	Covariate-only model	r2	0.70416	0.693168	0.715151	5.08099e-14
DXA_assessment	INI23279	Total fat-free mass	Gaussian	South Asian	Full model (PRS and Covariates)	r2	0.704273	0.693285	0.715262	5.03485e-14
DXA_assessment	INI23279	Total fat-free mass	Gaussian	African	PRS	r2	0.00857759	0.00411457	0.0130406	0.608214
DXA_assessment	INI23279	Total fat-free mass	Gaussian	African	Covariate-only model	r2	0.746809	0.736174	0.757444	9.23071e-11
DXA_assessment	INI23279	Total fat-free mass	Gaussian	African	Full model (PRS and Covariates)	r2	0.745525	0.734845	0.756205	9.99174e-11
DXA_assessment	INI23279	Total fat-free mass	Gaussian	East Asian	PRS	r2	0.10141	0.0742919	0.128527	0.247362
DXA_assessment	INI23279	Total fat-free mass	Gaussian	East Asian	Covariate-only model	r2	0.960073	0.956365	0.96378	1.78862e-10
DXA_assessment	INI23279	Total fat-free mass	Gaussian	East Asian	Full model (PRS and Covariates)	r2	0.954426	0.950206	0.958645	4.23698e-10
DXA_assessment	INI23280	Total lean mass	Gaussian	Score development set (white British)	PRS	r2	0.012323	0.0114954	0.0131506	1.11185e-09
DXA_assessment	INI23280	Total lean mass	Gaussian	Score development set (white British)	Covariate-only model	r2	0.682321	0.68034	0.684301	0
DXA_assessment	INI23280	Total lean mass	Gaussian	Score development set (white British)	Full model (PRS and Covariates)	r2	0.685365	0.683399	0.687331	0
DXA_assessment	INI23280	Total lean mass	Gaussian	hold-out test set (white British)	PRS	r2	1.15493e-06	-1.50678e-05	1.73776e-05	0.97739
DXA_assessment	INI23280	Total lean mass	Gaussian	hold-out test set (white British)	Covariate-only model	r2	0.701639	0.697867	0.705412	5.85102e-185
DXA_assessment	INI23280	Total lean mass	Gaussian	hold-out test set (white British)	Full model (PRS and Covariates)	r2	0.699973	0.696184	0.703762	4.06743e-184
DXA_assessment	INI23280	Total lean mass	Gaussian	non-British white	PRS	r2	0.00618839	0.00424676	0.00813002	0.283232
DXA_assessment	INI23280	Total lean mass	Gaussian	non-British white	Covariate-only model	r2	0.716703	0.710746	0.722659	7.88112e-53
DXA_assessment	INI23280	Total lean mass	Gaussian	non-British white	Full model (PRS and Covariates)	r2	0.716465	0.710504	0.722425	8.52225e-53
DXA_assessment	INI23280	Total lean mass	Gaussian	South Asian	PRS	r2	0.0126495	0.00773268	0.0175663	0.441649
DXA_assessment	INI23280	Total lean mass	Gaussian	South Asian	Covariate-only model	r2	0.70204	0.690986	0.713094	6.01755e-14
DXA_assessment	INI23280	Total lean mass	Gaussian	South Asian	Full model (PRS and Covariates)	r2	0.702191	0.691141	0.71324	5.9458e-14
DXA_assessment	INI23280	Total lean mass	Gaussian	African	PRS	r2	0.000288033	-0.000536644	0.00111271	0.925315
DXA_assessment	INI23280	Total lean mass	Gaussian	African	Covariate-only model	r2	0.748019	0.737427	0.758612	8.56367e-11
DXA_assessment	INI23280	Total lean mass	Gaussian	African	Full model (PRS and Covariates)	r2	0.747922	0.737325	0.758518	8.61583e-11
DXA_assessment	INI23280	Total lean mass	Gaussian	East Asian	PRS	r2	0.098379	0.0715795	0.125178	0.254947
DXA_assessment	INI23280	Total lean mass	Gaussian	East Asian	Covariate-only model	r2	0.962416	0.958922	0.96591	1.20601e-10
DXA_assessment	INI23280	Total lean mass	Gaussian	East Asian	Full model (PRS and Covariates)	r2	0.961752	0.958198	0.965307	1.35169e-10
DXA_assessment	INI23285	Trunk lean mass	Gaussian	Score development set (white British)	PRS	r2	0.0142006	0.0133139	0.0150873	6.01912e-11
DXA_assessment	INI23285	Trunk lean mass	Gaussian	Score development set (white British)	Covariate-only model	r2	0.651076	0.648951	0.653201	0
DXA_assessment	INI23285	Trunk lean mass	Gaussian	Score development set (white British)	Full model (PRS and Covariates)	r2	0.655487	0.653381	0.657592	0
DXA_assessment	INI23285	Trunk lean mass	Gaussian	hold-out test set (white British)	PRS	r2	0.00196087	0.00129373	0.00262801	0.242652
DXA_assessment	INI23285	Trunk lean mass	Gaussian	hold-out test set (white British)	Covariate-only model	r2	0.662989	0.658847	0.667132	1.54662e-166
DXA_assessment	INI23285	Trunk lean mass	Gaussian	hold-out test set (white British)	Full model (PRS and Covariates)	r2	0.658815	0.654635	0.662996	1.12497e-164
DXA_assessment	INI23285	Trunk lean mass	Gaussian	non-British white	PRS	r2	0.00628234	0.00432621	0.00823847	0.279595
DXA_assessment	INI23285	Trunk lean mass	Gaussian	non-British white	Covariate-only model	r2	0.683168	0.676664	0.689672	2.66282e-48
DXA_assessment	INI23285	Trunk lean mass	Gaussian	non-British white	Full model (PRS and Covariates)	r2	0.680698	0.674155	0.687241	5.49287e-48
DXA_assessment	INI23285	Trunk lean mass	Gaussian	South Asian	PRS	r2	0.0526897	0.0430619	0.0623176	0.112607
DXA_assessment	INI23285	Trunk lean mass	Gaussian	South Asian	Covariate-only model	r2	0.686379	0.674875	0.697884	2.02696e-13
DXA_assessment	INI23285	Trunk lean mass	Gaussian	South Asian	Full model (PRS and Covariates)	r2	0.689513	0.678097	0.700928	1.59747e-13
DXA_assessment	INI23285	Trunk lean mass	Gaussian	African	PRS	r2	0.0515489	0.0410822	0.0620157	0.203854
DXA_assessment	INI23285	Trunk lean mass	Gaussian	African	Covariate-only model	r2	0.706817	0.694837	0.718798	9.1927e-10
DXA_assessment	INI23285	Trunk lean mass	Gaussian	African	Full model (PRS and Covariates)	r2	0.71089	0.699042	0.722738	7.38114e-10
DXA_assessment	INI23285	Trunk lean mass	Gaussian	East Asian	PRS	r2	0.0275068	0.0122221	0.0427916	0.554701
DXA_assessment	INI23285	Trunk lean mass	Gaussian	East Asian	Covariate-only model	r2	0.935402	0.929481	0.941323	4.12639e-09
DXA_assessment	INI23285	Trunk lean mass	Gaussian	East Asian	Full model (PRS and Covariates)	r2	0.933049	0.92692	0.939177	5.21249e-09
DXA_assessment	INI23290	Femur shaft BMD (bone mineral density) (L)	Gaussian	Score development set (white British)	PRS	r2	0.00369603	0.00323885	0.00415321	0.000872233
DXA_assessment	INI23290	Femur shaft BMD (bone mineral density) (L)	Gaussian	Score development set (white British)	Covariate-only model	r2	0.134928	0.13253	0.137326	2.49207e-96
DXA_assessment	INI23290	Femur shaft BMD (bone mineral density) (L)	Gaussian	Score development set (white British)	Full model (PRS and Covariates)	r2	0.135462	0.133061	0.137864	9.86744e-97
DXA_assessment	INI23290	Femur shaft BMD (bone mineral density) (L)	Gaussian	hold-out test set (white British)	PRS	r2	0.00587157	0.00472165	0.00702148	0.0429921
DXA_assessment	INI23290	Femur shaft BMD (bone mineral density) (L)	Gaussian	hold-out test set (white British)	Covariate-only model	r2	0.12839	0.123675	0.133104	1.42649e-22
DXA_assessment	INI23290	Femur shaft BMD (bone mineral density) (L)	Gaussian	hold-out test set (white British)	Full model (PRS and Covariates)	r2	0.129086	0.124363	0.13381	1.07721e-22
DXA_assessment	INI23290	Femur shaft BMD (bone mineral density) (L)	Gaussian	non-British white	PRS	r2	0.00133222	0.000426938	0.0022375	0.617105
DXA_assessment	INI23290	Femur shaft BMD (bone mineral density) (L)	Gaussian	non-British white	Covariate-only model	r2	0.142204	0.13417	0.150237	8.18633e-08
DXA_assessment	INI23290	Femur shaft BMD (bone mineral density) (L)	Gaussian	non-British white	Full model (PRS and Covariates)	r2	0.141695	0.133671	0.149719	8.67023e-08
DXA_assessment	INI23290	Femur shaft BMD (bone mineral density) (L)	Gaussian	South Asian	PRS	r2	0.0178399	0.0120315	0.0236483	0.360226
DXA_assessment	INI23290	Femur shaft BMD (bone mineral density) (L)	Gaussian	South Asian	Covariate-only model	r2	0.140498	0.126233	0.154762	0.00796408
DXA_assessment	INI23290	Femur shaft BMD (bone mineral density) (L)	Gaussian	South Asian	Full model (PRS and Covariates)	r2	0.138577	0.124379	0.152776	0.00843958
DXA_assessment	INI23290	Femur shaft BMD (bone mineral density) (L)	Gaussian	African	PRS	r2	0.00153839	-0.000365107	0.00344189	0.828434
DXA_assessment	INI23290	Femur shaft BMD (bone mineral density) (L)	Gaussian	African	Covariate-only model	r2	0.37565	0.357051	0.39425	0.000149538
DXA_assessment	INI23290	Femur shaft BMD (bone mineral density) (L)	Gaussian	African	Full model (PRS and Covariates)	r2	0.377187	0.358595	0.395778	0.000143681
DXA_assessment	INI23290	Femur shaft BMD (bone mineral density) (L)	Gaussian	East Asian	PRS	r2	0.161587	0.129649	0.193526	0.137465
DXA_assessment	INI23290	Femur shaft BMD (bone mineral density) (L)	Gaussian	East Asian	Covariate-only model	r2	0.95014	0.945534	0.954746	7.61384e-10
DXA_assessment	INI23290	Femur shaft BMD (bone mineral density) (L)	Gaussian	East Asian	Full model (PRS and Covariates)	r2	0.950828	0.946284	0.955372	6.95415e-10
DXA_assessment	INI23298	Femur troch BMD (bone mineral density) T-score (L)	Gaussian	Score development set (white British)	PRS	r2	0.163228	0.160677	0.16578	1.22174e-117
DXA_assessment	INI23298	Femur troch BMD (bone mineral density) T-score (L)	Gaussian	Score development set (white British)	Covariate-only model	r2	0.0466247	0.0450708	0.0481785	7.74514e-33
DXA_assessment	INI23298	Femur troch BMD (bone mineral density) T-score (L)	Gaussian	Score development set (white British)	Full model (PRS and Covariates)	r2	0.115168	0.112901	0.117434	2.23433e-81
DXA_assessment	INI23298	Femur troch BMD (bone mineral density) T-score (L)	Gaussian	hold-out test set (white British)	PRS	r2	0.00727918	0.00600065	0.00855772	0.0243914
DXA_assessment	INI23298	Femur troch BMD (bone mineral density) T-score (L)	Gaussian	hold-out test set (white British)	Covariate-only model	r2	0.0386683	0.0358147	0.0415219	1.69872e-07
DXA_assessment	INI23298	Femur troch BMD (bone mineral density) T-score (L)	Gaussian	hold-out test set (white British)	Full model (PRS and Covariates)	r2	0.045295	0.0422278	0.0483622	1.43024e-08
DXA_assessment	INI23298	Femur troch BMD (bone mineral density) T-score (L)	Gaussian	non-British white	PRS	r2	0.00898682	0.00665359	0.01132	0.195644
DXA_assessment	INI23298	Femur troch BMD (bone mineral density) T-score (L)	Gaussian	non-British white	Covariate-only model	r2	0.058982	0.0533061	0.0646578	0.000784609
DXA_assessment	INI23298	Femur troch BMD (bone mineral density) T-score (L)	Gaussian	non-British white	Full model (PRS and Covariates)	r2	0.0402223	0.0354417	0.0450028	0.00578676
DXA_assessment	INI23298	Femur troch BMD (bone mineral density) T-score (L)	Gaussian	South Asian	PRS	r2	0.0041954	0.00133955	0.00705126	0.658371
DXA_assessment	INI23298	Femur troch BMD (bone mineral density) T-score (L)	Gaussian	South Asian	Covariate-only model	r2	0.14384	0.129463	0.158217	0.00719838
DXA_assessment	INI23298	Femur troch BMD (bone mineral density) T-score (L)	Gaussian	South Asian	Full model (PRS and Covariates)	r2	0.153522	0.138837	0.168207	0.00536581
DXA_assessment	INI23298	Femur troch BMD (bone mineral density) T-score (L)	Gaussian	African	PRS	r2	0.103685	0.0896563	0.117713	0.0676325
DXA_assessment	INI23298	Femur troch BMD (bone mineral density) T-score (L)	Gaussian	African	Covariate-only model	r2	0.331881	0.313173	0.350589	0.000450847
DXA_assessment	INI23298	Femur troch BMD (bone mineral density) T-score (L)	Gaussian	African	Full model (PRS and Covariates)	r2	0.346139	0.327441	0.364837	0.000316948
DXA_assessment	INI23298	Femur troch BMD (bone mineral density) T-score (L)	Gaussian	East Asian	PRS	r2	0.022502	0.00860641	0.0363977	0.593613
DXA_assessment	INI23298	Femur troch BMD (bone mineral density) T-score (L)	Gaussian	East Asian	Covariate-only model	r2	0.993073	0.992419	0.993727	2.00184e-15
DXA_assessment	INI23298	Femur troch BMD (bone mineral density) T-score (L)	Gaussian	East Asian	Full model (PRS and Covariates)	r2	0.990371	0.989463	0.991279	1.70507e-14
DXA_assessment	INI23299	Femur neck BMD (bone mineral density) (L)	Gaussian	Score development set (white British)	PRS	r2	0.00371041	0.00325235	0.00416848	0.000836918
DXA_assessment	INI23299	Femur neck BMD (bone mineral density) (L)	Gaussian	Score development set (white British)	Covariate-only model	r2	0.131799	0.12942	0.134178	2.96195e-94
DXA_assessment	INI23299	Femur neck BMD (bone mineral density) (L)	Gaussian	Score development set (white British)	Full model (PRS and Covariates)	r2	0.131853	0.129473	0.134232	2.69674e-94
DXA_assessment	INI23299	Femur neck BMD (bone mineral density) (L)	Gaussian	hold-out test set (white British)	PRS	r2	0.00012432	-4.39714e-05	0.000292611	0.768391
DXA_assessment	INI23299	Femur neck BMD (bone mineral density) (L)	Gaussian	hold-out test set (white British)	Covariate-only model	r2	0.123465	0.118815	0.128114	9.04322e-22
DXA_assessment	INI23299	Femur neck BMD (bone mineral density) (L)	Gaussian	hold-out test set (white British)	Full model (PRS and Covariates)	r2	0.123469	0.11882	0.128118	9.02753e-22
DXA_assessment	INI23299	Femur neck BMD (bone mineral density) (L)	Gaussian	non-British white	PRS	r2	0.00293807	0.00159584	0.0042803	0.457623
DXA_assessment	INI23299	Femur neck BMD (bone mineral density) (L)	Gaussian	non-British white	Covariate-only model	r2	0.147044	0.138921	0.155167	4.73477e-08
DXA_assessment	INI23299	Femur neck BMD (bone mineral density) (L)	Gaussian	non-British white	Full model (PRS and Covariates)	r2	0.147041	0.138918	0.155164	4.73622e-08
DXA_assessment	INI23299	Femur neck BMD (bone mineral density) (L)	Gaussian	South Asian	PRS	r2	0.0623318	0.0519666	0.072697	0.0836228
DXA_assessment	INI23299	Femur neck BMD (bone mineral density) (L)	Gaussian	South Asian	Covariate-only model	r2	0.191269	0.175609	0.20693	0.00167639
DXA_assessment	INI23299	Femur neck BMD (bone mineral density) (L)	Gaussian	South Asian	Full model (PRS and Covariates)	r2	0.191131	0.175473	0.206788	0.00168368
DXA_assessment	INI23299	Femur neck BMD (bone mineral density) (L)	Gaussian	African	PRS	r2	0.116604	0.101942	0.131267	0.0517879
DXA_assessment	INI23299	Femur neck BMD (bone mineral density) (L)	Gaussian	African	Covariate-only model	r2	0.470494	0.45284	0.488148	1.05366e-05
DXA_assessment	INI23299	Femur neck BMD (bone mineral density) (L)	Gaussian	African	Full model (PRS and Covariates)	r2	0.470394	0.452739	0.48805	1.05683e-05
DXA_assessment	INI23299	Femur neck BMD (bone mineral density) (L)	Gaussian	East Asian	PRS	r2	0	0	0	Inf
DXA_assessment	INI23299	Femur neck BMD (bone mineral density) (L)	Gaussian	East Asian	Covariate-only model	r2	0.928711	0.9222	0.935221	7.8549e-09
DXA_assessment	INI23299	Femur neck BMD (bone mineral density) (L)	Gaussian	East Asian	Full model (PRS and Covariates)	r2	0.928711	0.9222	0.935221	7.8549e-09
DXA_assessment	INI23305	Head bone area	Gaussian	Score development set (white British)	PRS	r2	0.0382446	0.0368249	0.0396642	3.28633e-27
DXA_assessment	INI23305	Head bone area	Gaussian	Score development set (white British)	Covariate-only model	r2	0.141549	0.139111	0.143986	2.2903e-101
DXA_assessment	INI23305	Head bone area	Gaussian	Score development set (white British)	Full model (PRS and Covariates)	r2	0.155251	0.152739	0.157763	7.56715e-112
DXA_assessment	INI23305	Head bone area	Gaussian	hold-out test set (white British)	PRS	r2	0.000268443	2.11824e-05	0.000515703	0.665655
DXA_assessment	INI23305	Head bone area	Gaussian	hold-out test set (white British)	Covariate-only model	r2	0.27456	0.268822	0.280298	1.7737e-50
DXA_assessment	INI23305	Head bone area	Gaussian	hold-out test set (white British)	Full model (PRS and Covariates)	r2	0.269557	0.263832	0.275282	1.95687e-49
DXA_assessment	INI23305	Head bone area	Gaussian	non-British white	PRS	r2	0.0175319	0.0143011	0.0207626	0.0700848
DXA_assessment	INI23305	Head bone area	Gaussian	non-British white	Covariate-only model	r2	0.41512	0.405762	0.424479	1.95656e-23
DXA_assessment	INI23305	Head bone area	Gaussian	non-British white	Full model (PRS and Covariates)	r2	0.425729	0.416423	0.435035	3.52254e-24
DXA_assessment	INI23305	Head bone area	Gaussian	South Asian	PRS	r2	0.000134851	-0.000379245	0.000648947	0.93688
DXA_assessment	INI23305	Head bone area	Gaussian	South Asian	Covariate-only model	r2	0.419811	0.403166	0.436455	4.83531e-07
DXA_assessment	INI23305	Head bone area	Gaussian	South Asian	Full model (PRS and Covariates)	r2	0.418855	0.402202	0.435508	5.03131e-07
DXA_assessment	INI23305	Head bone area	Gaussian	African	PRS	r2	0.0206183	0.0137829	0.0274537	0.425332
DXA_assessment	INI23305	Head bone area	Gaussian	African	Covariate-only model	r2	0.547167	0.530886	0.563448	8.71812e-07
DXA_assessment	INI23305	Head bone area	Gaussian	African	Full model (PRS and Covariates)	r2	0.542977	0.526608	0.559345	1.00909e-06
DXA_assessment	INI23305	Head bone area	Gaussian	East Asian	PRS	r2	0.0476055	0.0279132	0.0672978	0.434681
DXA_assessment	INI23305	Head bone area	Gaussian	East Asian	Covariate-only model	r2	0.841081	0.827269	0.854892	1.5015e-06
DXA_assessment	INI23305	Head bone area	Gaussian	East Asian	Full model (PRS and Covariates)	r2	0.854751	0.842025	0.867476	8.31079e-07
DXA_assessment	INI23307	Pelvis bone area	Gaussian	Score development set (white British)	PRS	r2	0.0496662	0.0480676	0.0512648	4.93902e-35
DXA_assessment	INI23307	Pelvis bone area	Gaussian	Score development set (white British)	Covariate-only model	r2	0.49122	0.488529	0.493912	0
DXA_assessment	INI23307	Pelvis bone area	Gaussian	Score development set (white British)	Full model (PRS and Covariates)	r2	0.507698	0.50505	0.510345	0
DXA_assessment	INI23307	Pelvis bone area	Gaussian	hold-out test set (white British)	PRS	r2	0.00335416	0.00248284	0.00422548	0.126354
DXA_assessment	INI23307	Pelvis bone area	Gaussian	hold-out test set (white British)	Covariate-only model	r2	0.538046	0.53293	0.543161	7.85296e-119
DXA_assessment	INI23307	Pelvis bone area	Gaussian	hold-out test set (white British)	Full model (PRS and Covariates)	r2	0.533643	0.5285	0.538786	2.13963e-117
DXA_assessment	INI23307	Pelvis bone area	Gaussian	non-British white	PRS	r2	0.0117398	0.00908046	0.0143992	0.138852
DXA_assessment	INI23307	Pelvis bone area	Gaussian	non-British white	Covariate-only model	r2	0.53946	0.531059	0.547861	3.82394e-33
DXA_assessment	INI23307	Pelvis bone area	Gaussian	non-British white	Full model (PRS and Covariates)	r2	0.528686	0.520175	0.537197	3.31759e-32
DXA_assessment	INI23307	Pelvis bone area	Gaussian	South Asian	PRS	r2	0.00203237	4.03524e-05	0.00402439	0.7584
DXA_assessment	INI23307	Pelvis bone area	Gaussian	South Asian	Covariate-only model	r2	0.5603	0.545727	0.574872	6.26396e-10
DXA_assessment	INI23307	Pelvis bone area	Gaussian	South Asian	Full model (PRS and Covariates)	r2	0.556884	0.542242	0.571525	7.53477e-10
DXA_assessment	INI23307	Pelvis bone area	Gaussian	African	PRS	r2	0.0644183	0.0528765	0.0759601	0.154083
DXA_assessment	INI23307	Pelvis bone area	Gaussian	African	Covariate-only model	r2	0.535282	0.518756	0.551808	1.31554e-06
DXA_assessment	INI23307	Pelvis bone area	Gaussian	African	Full model (PRS and Covariates)	r2	0.561775	0.54581	0.57774	5.18236e-07
DXA_assessment	INI23307	Pelvis bone area	Gaussian	East Asian	PRS	r2	0.344321	0.30786	0.380781	0.0214775
DXA_assessment	INI23307	Pelvis bone area	Gaussian	East Asian	Covariate-only model	r2	0.905418	0.896889	0.913947	4.98854e-08
DXA_assessment	INI23307	Pelvis bone area	Gaussian	East Asian	Full model (PRS and Covariates)	r2	0.903172	0.894451	0.911892	5.81705e-08
DXA_assessment	INI23311	Spine bone area	Gaussian	Score development set (white British)	PRS	r2	0.0153109	0.0143912	0.0162305	1.07453e-11
DXA_assessment	INI23311	Spine bone area	Gaussian	Score development set (white British)	Covariate-only model	r2	0.295505	0.292615	0.298396	5.0249e-230
DXA_assessment	INI23311	Spine bone area	Gaussian	Score development set (white British)	Full model (PRS and Covariates)	r2	0.299863	0.296969	0.302757	4.61247e-234
DXA_assessment	INI23311	Spine bone area	Gaussian	hold-out test set (white British)	PRS	r2	6.94492e-05	-5.63415e-05	0.00019524	0.826042
DXA_assessment	INI23311	Spine bone area	Gaussian	hold-out test set (white British)	Covariate-only model	r2	0.336447	0.330637	0.342257	5.3518e-64
DXA_assessment	INI23311	Spine bone area	Gaussian	hold-out test set (white British)	Full model (PRS and Covariates)	r2	0.335673	0.329862	0.341483	8.04067e-64
DXA_assessment	INI23311	Spine bone area	Gaussian	non-British white	PRS	r2	0.0169535	0.0137746	0.0201324	0.0749172
DXA_assessment	INI23311	Spine bone area	Gaussian	non-British white	Covariate-only model	r2	0.368997	0.359478	0.378517	2.4106e-20
DXA_assessment	INI23311	Spine bone area	Gaussian	non-British white	Full model (PRS and Covariates)	r2	0.371329	0.361815	0.380843	1.70317e-20
DXA_assessment	INI23311	Spine bone area	Gaussian	South Asian	PRS	r2	0.0135226	0.00844345	0.0186018	0.426207
DXA_assessment	INI23311	Spine bone area	Gaussian	South Asian	Covariate-only model	r2	0.468347	0.452238	0.484457	5.902e-08
DXA_assessment	INI23311	Spine bone area	Gaussian	South Asian	Full model (PRS and Covariates)	r2	0.471335	0.455265	0.487405	5.15473e-08
DXA_assessment	INI23311	Spine bone area	Gaussian	African	PRS	r2	0.011067	0.00601027	0.0161237	0.560132
DXA_assessment	INI23311	Spine bone area	Gaussian	African	Covariate-only model	r2	0.529099	0.51245	0.545748	1.62312e-06
DXA_assessment	INI23311	Spine bone area	Gaussian	African	Full model (PRS and Covariates)	r2	0.531163	0.514555	0.547772	1.5136e-06
DXA_assessment	INI23311	Spine bone area	Gaussian	East Asian	PRS	r2	0.0778851	0.0534978	0.102272	0.313792
DXA_assessment	INI23311	Spine bone area	Gaussian	East Asian	Covariate-only model	r2	0.959932	0.956211	0.963652	1.83023e-10
DXA_assessment	INI23311	Spine bone area	Gaussian	East Asian	Full model (PRS and Covariates)	r2	0.957128	0.953153	0.961102	2.84455e-10
DXA_assessment	INI23313	Arm bone area (L)	Gaussian	Score development set (white British)	PRS	r2	0.0194581	0.0184257	0.0204905	2.34247e-12
DXA_assessment	INI23313	Arm bone area (L)	Gaussian	Score development set (white British)	Covariate-only model	r2	0.607485	0.605175	0.609794	0
DXA_assessment	INI23313	Arm bone area (L)	Gaussian	Score development set (white British)	Full model (PRS and Covariates)	r2	0.615681	0.613404	0.617957	0
DXA_assessment	INI23313	Arm bone area (L)	Gaussian	hold-out test set (white British)	PRS	r2	0.000220632	-3.54114e-06	0.000444805	0.717667
DXA_assessment	INI23313	Arm bone area (L)	Gaussian	hold-out test set (white British)	Covariate-only model	r2	0.632507	0.628095	0.636919	5.13718e-131
DXA_assessment	INI23313	Arm bone area (L)	Gaussian	hold-out test set (white British)	Full model (PRS and Covariates)	r2	0.632066	0.627651	0.636482	7.32962e-131
DXA_assessment	INI23313	Arm bone area (L)	Gaussian	non-British white	PRS	r2	4.61813e-05	-0.000122585	0.000214948	0.931819
DXA_assessment	INI23313	Arm bone area (L)	Gaussian	non-British white	Covariate-only model	r2	0.644206	0.637114	0.651299	1.63996e-37
DXA_assessment	INI23313	Arm bone area (L)	Gaussian	non-British white	Full model (PRS and Covariates)	r2	0.641774	0.634647	0.648901	2.82413e-37
DXA_assessment	INI23313	Arm bone area (L)	Gaussian	South Asian	PRS	r2	0.0205467	0.0143304	0.0267629	0.384001
DXA_assessment	INI23313	Arm bone area (L)	Gaussian	South Asian	Covariate-only model	r2	0.627194	0.614121	0.640267	1.91532e-09
DXA_assessment	INI23313	Arm bone area (L)	Gaussian	South Asian	Full model (PRS and Covariates)	r2	0.619538	0.606278	0.632797	2.80566e-09
DXA_assessment	INI23313	Arm bone area (L)	Gaussian	African	PRS	r2	0.000570442	-0.000589792	0.00173068	0.909776
DXA_assessment	INI23313	Arm bone area (L)	Gaussian	African	Covariate-only model	r2	0.754101	0.743722	0.76448	1.84436e-08
DXA_assessment	INI23313	Arm bone area (L)	Gaussian	African	Full model (PRS and Covariates)	r2	0.754777	0.744422	0.765133	1.7861e-08
DXA_assessment	INI23313	Arm bone area (L)	Gaussian	East Asian	PRS	r2	0.0287011	0.0131072	0.0442949	0.580052
DXA_assessment	INI23313	Arm bone area (L)	Gaussian	East Asian	Covariate-only model	r2	1	1	1	1.68782e-161
DXA_assessment	INI23313	Arm bone area (L)	Gaussian	East Asian	Full model (PRS and Covariates)	r2	0.999363	0.999302	0.999423	6.24155e-19
DXA_assessment	INI23314	Arm bone area (R)	Gaussian	Score development set (white British)	PRS	r2	0.0158674	0.0149317	0.0168031	2.50518e-10
DXA_assessment	INI23314	Arm bone area (R)	Gaussian	Score development set (white British)	Covariate-only model	r2	0.606052	0.603737	0.608367	0
DXA_assessment	INI23314	Arm bone area (R)	Gaussian	Score development set (white British)	Full model (PRS and Covariates)	r2	0.611755	0.609463	0.614047	0
DXA_assessment	INI23314	Arm bone area (R)	Gaussian	hold-out test set (white British)	PRS	r2	2.6149e-05	-5.1041e-05	0.000103339	0.900941
DXA_assessment	INI23314	Arm bone area (R)	Gaussian	hold-out test set (white British)	Covariate-only model	r2	0.646661	0.642372	0.65095	4.4505e-136
DXA_assessment	INI23314	Arm bone area (R)	Gaussian	hold-out test set (white British)	Full model (PRS and Covariates)	r2	0.645812	0.641515	0.650109	9.06916e-136
DXA_assessment	INI23314	Arm bone area (R)	Gaussian	non-British white	PRS	r2	7.77654e-05	-0.000141229	0.00029676	0.911597
DXA_assessment	INI23314	Arm bone area (R)	Gaussian	non-British white	Covariate-only model	r2	0.65232	0.645346	0.659294	2.60408e-38
DXA_assessment	INI23314	Arm bone area (R)	Gaussian	non-British white	Full model (PRS and Covariates)	r2	0.652978	0.646014	0.659943	2.23888e-38
DXA_assessment	INI23314	Arm bone area (R)	Gaussian	South Asian	PRS	r2	0.023367	0.0167569	0.0299771	0.352867
DXA_assessment	INI23314	Arm bone area (R)	Gaussian	South Asian	Covariate-only model	r2	0.573894	0.559601	0.588186	2.36396e-08
DXA_assessment	INI23314	Arm bone area (R)	Gaussian	South Asian	Full model (PRS and Covariates)	r2	0.578425	0.564228	0.592621	1.93279e-08
DXA_assessment	INI23314	Arm bone area (R)	Gaussian	African	PRS	r2	0.0107736	0.00578291	0.0157644	0.621484
DXA_assessment	INI23314	Arm bone area (R)	Gaussian	African	Covariate-only model	r2	0.745249	0.734559	0.755938	2.78471e-08
DXA_assessment	INI23314	Arm bone area (R)	Gaussian	African	Full model (PRS and Covariates)	r2	0.73981	0.728932	0.750688	3.56217e-08
DXA_assessment	INI23314	Arm bone area (R)	Gaussian	East Asian	PRS	r2	0.050765	0.0304972	0.0710328	0.459231
DXA_assessment	INI23314	Arm bone area (R)	Gaussian	East Asian	Covariate-only model	r2	1	1	1	9.09809e-162
DXA_assessment	INI23314	Arm bone area (R)	Gaussian	East Asian	Full model (PRS and Covariates)	r2	0.999667	0.999636	0.999699	1.74936e-20
DXA_assessment	INI23315	Leg bone area (L)	Gaussian	Score development set (white British)	PRS	r2	0.0438346	0.0423236	0.0453456	3.27452e-26
DXA_assessment	INI23315	Leg bone area (L)	Gaussian	Score development set (white British)	Covariate-only model	r2	0.508372	0.505726	0.511018	0
DXA_assessment	INI23315	Leg bone area (L)	Gaussian	Score development set (white British)	Full model (PRS and Covariates)	r2	0.52486	0.522262	0.527458	0
DXA_assessment	INI23315	Leg bone area (L)	Gaussian	hold-out test set (white British)	PRS	r2	0.00458055	0.00356357	0.00559752	0.0990849
DXA_assessment	INI23315	Leg bone area (L)	Gaussian	hold-out test set (white British)	Covariate-only model	r2	0.564596	0.559658	0.569535	3.71758e-109
DXA_assessment	INI23315	Leg bone area (L)	Gaussian	hold-out test set (white British)	Full model (PRS and Covariates)	r2	0.563298	0.55835	0.568245	9.00089e-109
DXA_assessment	INI23315	Leg bone area (L)	Gaussian	non-British white	PRS	r2	0.0270699	0.0230943	0.0310454	0.037014
DXA_assessment	INI23315	Leg bone area (L)	Gaussian	non-British white	Covariate-only model	r2	0.602525	0.594862	0.610187	1.13225e-33
DXA_assessment	INI23315	Leg bone area (L)	Gaussian	non-British white	Full model (PRS and Covariates)	r2	0.610328	0.602767	0.617888	2.32646e-34
DXA_assessment	INI23315	Leg bone area (L)	Gaussian	South Asian	PRS	r2	0.0132564	0.00822612	0.0182867	0.485202
DXA_assessment	INI23315	Leg bone area (L)	Gaussian	South Asian	Covariate-only model	r2	0.673282	0.661412	0.685152	1.61343e-10
DXA_assessment	INI23315	Leg bone area (L)	Gaussian	South Asian	Full model (PRS and Covariates)	r2	0.679059	0.667349	0.690769	1.15531e-10
DXA_assessment	INI23315	Leg bone area (L)	Gaussian	African	PRS	r2	0.101129	0.0872349	0.115023	0.121342
DXA_assessment	INI23315	Leg bone area (L)	Gaussian	African	Covariate-only model	r2	0.785168	0.775915	0.79442	3.83163e-09
DXA_assessment	INI23315	Leg bone area (L)	Gaussian	African	Full model (PRS and Covariates)	r2	0.788657	0.779535	0.79778	3.1675e-09
DXA_assessment	INI23315	Leg bone area (L)	Gaussian	East Asian	PRS	r2	0.0233002	0.00917184	0.0374286	0.618593
DXA_assessment	INI23315	Leg bone area (L)	Gaussian	East Asian	Covariate-only model	r2	1	1	1	3.96092e-160
DXA_assessment	INI23315	Leg bone area (L)	Gaussian	East Asian	Full model (PRS and Covariates)	r2	0.998368	0.998214	0.998523	1.10048e-16
DXA_assessment	INI23316	Leg bone area (R)	Gaussian	Score development set (white British)	PRS	r2	0.0650034	0.0632041	0.0668027	1.83021e-38
DXA_assessment	INI23316	Leg bone area (R)	Gaussian	Score development set (white British)	Covariate-only model	r2	0.503098	0.500438	0.505759	0
DXA_assessment	INI23316	Leg bone area (R)	Gaussian	Score development set (white British)	Full model (PRS and Covariates)	r2	0.532517	0.529942	0.535092	0
DXA_assessment	INI23316	Leg bone area (R)	Gaussian	hold-out test set (white British)	PRS	r2	7.50792e-05	-5.57101e-05	0.000205869	0.832952
DXA_assessment	INI23316	Leg bone area (R)	Gaussian	hold-out test set (white British)	Covariate-only model	r2	0.566101	0.561173	0.571029	1.33032e-109
DXA_assessment	INI23316	Leg bone area (R)	Gaussian	hold-out test set (white British)	Full model (PRS and Covariates)	r2	0.559736	0.554764	0.564708	1.00386e-107
DXA_assessment	INI23316	Leg bone area (R)	Gaussian	non-British white	PRS	r2	0.00454548	0.00287867	0.00621229	0.395454
DXA_assessment	INI23316	Leg bone area (R)	Gaussian	non-British white	Covariate-only model	r2	0.627032	0.619698	0.634367	7.04974e-36
DXA_assessment	INI23316	Leg bone area (R)	Gaussian	non-British white	Full model (PRS and Covariates)	r2	0.627463	0.620134	0.634792	6.42899e-36
DXA_assessment	INI23316	Leg bone area (R)	Gaussian	South Asian	PRS	r2	0.0470784	0.0379237	0.0562331	0.184576
DXA_assessment	INI23316	Leg bone area (R)	Gaussian	South Asian	Covariate-only model	r2	0.6619	0.649721	0.674079	3.06425e-10
DXA_assessment	INI23316	Leg bone area (R)	Gaussian	South Asian	Full model (PRS and Covariates)	r2	0.669811	0.657846	0.681776	1.96654e-10
DXA_assessment	INI23316	Leg bone area (R)	Gaussian	African	PRS	r2	0.0869125	0.0738285	0.0999965	0.152544
DXA_assessment	INI23316	Leg bone area (R)	Gaussian	African	Covariate-only model	r2	0.82161	0.813751	0.82947	4.42664e-10
DXA_assessment	INI23316	Leg bone area (R)	Gaussian	African	Full model (PRS and Covariates)	r2	0.8246	0.816858	0.832342	3.63874e-10
DXA_assessment	INI23316	Leg bone area (R)	Gaussian	East Asian	PRS	r2	0.00354634	-0.00207706	0.00916974	0.846764
DXA_assessment	INI23316	Leg bone area (R)	Gaussian	East Asian	Covariate-only model	r2	1	1	1	4.19223e-164
DXA_assessment	INI23316	Leg bone area (R)	Gaussian	East Asian	Full model (PRS and Covariates)	r2	0.99677	0.996464	0.997075	4.70799e-15
DXA_assessment	INI23317	Arms combined bone area	Gaussian	Score development set (white British)	PRS	r2	0.0046366	0.00412502	0.00514818	0.000191578
DXA_assessment	INI23317	Arms combined bone area	Gaussian	Score development set (white British)	Covariate-only model	r2	0.413619	0.410772	0.416465	0
DXA_assessment	INI23317	Arms combined bone area	Gaussian	Score development set (white British)	Full model (PRS and Covariates)	r2	0.413648	0.410802	0.416495	0
DXA_assessment	INI23317	Arms combined bone area	Gaussian	hold-out test set (white British)	PRS	r2	0.000493465	0.0001583	0.00082863	0.557937
DXA_assessment	INI23317	Arms combined bone area	Gaussian	hold-out test set (white British)	Covariate-only model	r2	0.652158	0.647917	0.656398	9.41999e-162
DXA_assessment	INI23317	Arms combined bone area	Gaussian	hold-out test set (white British)	Full model (PRS and Covariates)	r2	0.652144	0.647904	0.656385	9.54729e-162
DXA_assessment	INI23317	Arms combined bone area	Gaussian	non-British white	PRS	r2	0.0197368	0.0163166	0.0231571	0.0544834
DXA_assessment	INI23317	Arms combined bone area	Gaussian	non-British white	Covariate-only model	r2	0.707802	0.701697	0.713908	1.40815e-51
DXA_assessment	INI23317	Arms combined bone area	Gaussian	non-British white	Full model (PRS and Covariates)	r2	0.7078	0.701694	0.713905	1.40935e-51
DXA_assessment	INI23317	Arms combined bone area	Gaussian	South Asian	PRS	r2	3.64874e-06	-8.09269e-05	8.82243e-05	0.989607
DXA_assessment	INI23317	Arms combined bone area	Gaussian	South Asian	Covariate-only model	r2	0.65415	0.641765	0.666535	2.06558e-12
DXA_assessment	INI23317	Arms combined bone area	Gaussian	South Asian	Full model (PRS and Covariates)	r2	0.654199	0.641815	0.666583	2.05856e-12
DXA_assessment	INI23317	Arms combined bone area	Gaussian	African	PRS	r2	0.00461935	0.00133108	0.00790762	0.707055
DXA_assessment	INI23317	Arms combined bone area	Gaussian	African	Covariate-only model	r2	0.693029	0.680607	0.70545	1.89123e-09
DXA_assessment	INI23317	Arms combined bone area	Gaussian	African	Full model (PRS and Covariates)	r2	0.693017	0.680595	0.705438	1.89235e-09
DXA_assessment	INI23317	Arms combined bone area	Gaussian	East Asian	PRS	r2	0.00089599	-0.0019381	0.00373008	0.915665
DXA_assessment	INI23317	Arms combined bone area	Gaussian	East Asian	Covariate-only model	r2	0.926541	0.91984	0.933242	9.55481e-09
DXA_assessment	INI23317	Arms combined bone area	Gaussian	East Asian	Full model (PRS and Covariates)	r2	0.926548	0.919848	0.933248	9.54859e-09
DXA_assessment	INI23318	Legs combined bone area	Gaussian	Score development set (white British)	PRS	r2	0.0189475	0.0179282	0.0199668	3.81152e-14
DXA_assessment	INI23318	Legs combined bone area	Gaussian	Score development set (white British)	Covariate-only model	r2	0.383384	0.380502	0.386266	0
DXA_assessment	INI23318	Legs combined bone area	Gaussian	Score development set (white British)	Full model (PRS and Covariates)	r2	0.388407	0.38553	0.391284	0
DXA_assessment	INI23318	Legs combined bone area	Gaussian	hold-out test set (white British)	PRS	r2	0.00261016	0.00184095	0.00337937	0.177582
DXA_assessment	INI23318	Legs combined bone area	Gaussian	hold-out test set (white British)	Covariate-only model	r2	0.570768	0.565873	0.575663	6.00706e-130
DXA_assessment	INI23318	Legs combined bone area	Gaussian	hold-out test set (white British)	Full model (PRS and Covariates)	r2	0.570475	0.565578	0.575372	7.61737e-130
DXA_assessment	INI23318	Legs combined bone area	Gaussian	non-British white	PRS	r2	0.00238973	0.00117855	0.00360092	0.505281
DXA_assessment	INI23318	Legs combined bone area	Gaussian	non-British white	Covariate-only model	r2	0.608253	0.600665	0.615841	1.05339e-39
DXA_assessment	INI23318	Legs combined bone area	Gaussian	non-British white	Full model (PRS and Covariates)	r2	0.610486	0.602927	0.618044	6.1801e-40
DXA_assessment	INI23318	Legs combined bone area	Gaussian	South Asian	PRS	r2	0.0594486	0.0492948	0.0696024	0.0913593
DXA_assessment	INI23318	Legs combined bone area	Gaussian	South Asian	Covariate-only model	r2	0.643171	0.6305	0.655842	4.33953e-12
DXA_assessment	INI23318	Legs combined bone area	Gaussian	South Asian	Full model (PRS and Covariates)	r2	0.650641	0.638164	0.663119	2.62513e-12
DXA_assessment	INI23318	Legs combined bone area	Gaussian	African	PRS	r2	0.00551063	0.00192233	0.00909893	0.681392
DXA_assessment	INI23318	Legs combined bone area	Gaussian	African	Covariate-only model	r2	0.751937	0.741481	0.762392	6.70101e-11
DXA_assessment	INI23318	Legs combined bone area	Gaussian	African	Full model (PRS and Covariates)	r2	0.753084	0.742669	0.763499	6.23193e-11
DXA_assessment	INI23318	Legs combined bone area	Gaussian	East Asian	PRS	r2	0.0405042	0.0222045	0.0588039	0.471985
DXA_assessment	INI23318	Legs combined bone area	Gaussian	East Asian	Covariate-only model	r2	0.93259	0.926421	0.938759	5.45015e-09
DXA_assessment	INI23318	Legs combined bone area	Gaussian	East Asian	Full model (PRS and Covariates)	r2	0.93245	0.926268	0.938631	5.52482e-09
Early_life_factors	INI20022	Birth weight	Gaussian	Score development set (white British)	PRS	r2	0.156005	0.153488	0.158521	0
Early_life_factors	INI20022	Birth weight	Gaussian	Score development set (white British)	Covariate-only model	r2	0.0223405	0.0212375	0.0234435	0
Early_life_factors	INI20022	Birth weight	Gaussian	Score development set (white British)	Full model (PRS and Covariates)	r2	0.152231	0.149734	0.154728	0
Early_life_factors	INI20022	Birth weight	Gaussian	hold-out test set (white British)	PRS	r2	0.0274075	0.0249769	0.0298381	2.54468e-238
Early_life_factors	INI20022	Birth weight	Gaussian	hold-out test set (white British)	Covariate-only model	r2	0.0247476	0.0224317	0.0270636	4.16097e-215
Early_life_factors	INI20022	Birth weight	Gaussian	hold-out test set (white British)	Full model (PRS and Covariates)	r2	0.0516243	0.0483715	0.054877	0
Early_life_factors	INI20022	Birth weight	Gaussian	non-British white	PRS	r2	0.0273213	0.0233284	0.0313143	9.85293e-80
Early_life_factors	INI20022	Birth weight	Gaussian	non-British white	Covariate-only model	r2	0.0349179	0.0304391	0.0393967	9.27324e-102
Early_life_factors	INI20022	Birth weight	Gaussian	non-British white	Full model (PRS and Covariates)	r2	0.0603434	0.0546107	0.0660761	1.06117e-176
Early_life_factors	INI20022	Birth weight	Gaussian	South Asian	PRS	r2	0.00796083	0.00404176	0.0118799	9.51756e-05
Early_life_factors	INI20022	Birth weight	Gaussian	South Asian	Covariate-only model	r2	0.0440672	0.0351821	0.0529523	1.9153e-20
Early_life_factors	INI20022	Birth weight	Gaussian	South Asian	Full model (PRS and Covariates)	r2	0.0488823	0.0395715	0.058193	1.47979e-22
Early_life_factors	INI20022	Birth weight	Gaussian	African	PRS	r2	0.00671577	0.00275929	0.0106723	0.000698818
Early_life_factors	INI20022	Birth weight	Gaussian	African	Covariate-only model	r2	0.03636	0.0274287	0.0452913	1.8985e-15
Early_life_factors	INI20022	Birth weight	Gaussian	African	Full model (PRS and Covariates)	r2	0.0400377	0.0307013	0.049374	6.94362e-17
Early_life_factors	INI20022	Birth weight	Gaussian	East Asian	PRS	r2	0.0214836	0.00789195	0.0350753	0.000284186
Early_life_factors	INI20022	Birth weight	Gaussian	East Asian	Covariate-only model	r2	0.0269615	0.0118205	0.0421024	4.67229e-05
Early_life_factors	INI20022	Birth weight	Gaussian	East Asian	Full model (PRS and Covariates)	r2	0.044639	0.0255107	0.0637673	1.41918e-07
Early_life_factors	QT_FC1001687	Comparative body size at age 10	Gaussian	Score development set (white British)	PRS	r2	0.18444	0.181796	0.187084	0
Early_life_factors	QT_FC1001687	Comparative body size at age 10	Gaussian	Score development set (white British)	Covariate-only model	r2	0.0044857	0.00398244	0.00498895	1.6252e-261
Early_life_factors	QT_FC1001687	Comparative body size at age 10	Gaussian	Score development set (white British)	Full model (PRS and Covariates)	r2	0.186245	0.183594	0.188895	0
Early_life_factors	QT_FC1001687	Comparative body size at age 10	Gaussian	hold-out test set (white British)	PRS	r2	0.0552676	0.0519149	0.0586202	0
Early_life_factors	QT_FC1001687	Comparative body size at age 10	Gaussian	hold-out test set (white British)	Covariate-only model	r2	0.00461274	0.00359223	0.00563324	1.05861e-68
Early_life_factors	QT_FC1001687	Comparative body size at age 10	Gaussian	hold-out test set (white British)	Full model (PRS and Covariates)	r2	0.0603918	0.0569062	0.0638774	0
Early_life_factors	QT_FC1001687	Comparative body size at age 10	Gaussian	non-British white	PRS	r2	0.0514985	0.0461528	0.0568443	3.93434e-282
Early_life_factors	QT_FC1001687	Comparative body size at age 10	Gaussian	non-British white	Covariate-only model	r2	0.00528152	0.00348615	0.00707689	6.66915e-30
Early_life_factors	QT_FC1001687	Comparative body size at age 10	Gaussian	non-British white	Full model (PRS and Covariates)	r2	0.0565871	0.0510136	0.0621607	0
Early_life_factors	QT_FC1001687	Comparative body size at age 10	Gaussian	South Asian	PRS	r2	0.0120094	0.00721551	0.0168033	1.57754e-20
Early_life_factors	QT_FC1001687	Comparative body size at age 10	Gaussian	South Asian	Covariate-only model	r2	0.00509927	0.00195363	0.00824491	1.52716e-09
Early_life_factors	QT_FC1001687	Comparative body size at age 10	Gaussian	South Asian	Full model (PRS and Covariates)	r2	0.015729	0.0102633	0.0211946	1.96099e-26
Early_life_factors	QT_FC1001687	Comparative body size at age 10	Gaussian	African	PRS	r2	0.00273513	0.000200074	0.00527018	5.15349e-05
Early_life_factors	QT_FC1001687	Comparative body size at age 10	Gaussian	African	Covariate-only model	r2	0.00788242	0.00360107	0.0121638	5.90986e-12
Early_life_factors	QT_FC1001687	Comparative body size at age 10	Gaussian	African	Full model (PRS and Covariates)	r2	0.0079373	0.00364131	0.0122333	4.99159e-12
Early_life_factors	QT_FC1001687	Comparative body size at age 10	Gaussian	East Asian	PRS	r2	0.013836	0.00284324	0.0248287	3.00802e-06
Early_life_factors	QT_FC1001687	Comparative body size at age 10	Gaussian	East Asian	Covariate-only model	r2	0.0102956	0.000779003	0.0198123	5.69527e-05
Early_life_factors	QT_FC1001687	Comparative body size at age 10	Gaussian	East Asian	Full model (PRS and Covariates)	r2	0.0226316	0.00869787	0.0365653	2.14552e-09
Early_life_factors	QT_FC1001697	Comparative height size at age 10	Gaussian	Score development set (white British)	PRS	r2	0.335757	0.332852	0.338662	0
Early_life_factors	QT_FC1001697	Comparative height size at age 10	Gaussian	Score development set (white British)	Covariate-only model	r2	0.00225011	0.00189288	0.00260735	3.46857e-132
Early_life_factors	QT_FC1001697	Comparative height size at age 10	Gaussian	Score development set (white British)	Full model (PRS and Covariates)	r2	0.333823	0.330918	0.336729	0
Early_life_factors	QT_FC1001697	Comparative height size at age 10	Gaussian	hold-out test set (white British)	PRS	r2	0.146124	0.141197	0.151051	0
Early_life_factors	QT_FC1001697	Comparative height size at age 10	Gaussian	hold-out test set (white British)	Covariate-only model	r2	0.00234466	0.00161542	0.00307389	8.75842e-36
Early_life_factors	QT_FC1001697	Comparative height size at age 10	Gaussian	hold-out test set (white British)	Full model (PRS and Covariates)	r2	0.1468	0.141865	0.151734	0
Early_life_factors	QT_FC1001697	Comparative height size at age 10	Gaussian	non-British white	PRS	r2	0.138479	0.130517	0.146441	0
Early_life_factors	QT_FC1001697	Comparative height size at age 10	Gaussian	non-British white	Covariate-only model	r2	0.0102894	0.00779605	0.0127827	8.42746e-57
Early_life_factors	QT_FC1001697	Comparative height size at age 10	Gaussian	non-British white	Full model (PRS and Covariates)	r2	0.136603	0.128678	0.144528	0
Early_life_factors	QT_FC1001697	Comparative height size at age 10	Gaussian	South Asian	PRS	r2	0.0560612	0.0461654	0.065957	1.27918e-92
Early_life_factors	QT_FC1001697	Comparative height size at age 10	Gaussian	South Asian	Covariate-only model	r2	0.00698557	0.00331079	0.0106604	1.11507e-12
Early_life_factors	QT_FC1001697	Comparative height size at age 10	Gaussian	South Asian	Full model (PRS and Covariates)	r2	0.0592648	0.0491248	0.0694049	5.78941e-98
Early_life_factors	QT_FC1001697	Comparative height size at age 10	Gaussian	African	PRS	r2	0.0148977	0.00905344	0.0207419	1.6248e-21
Early_life_factors	QT_FC1001697	Comparative height size at age 10	Gaussian	African	Covariate-only model	r2	0.00901878	0.00444446	0.0135931	1.34841e-13
Early_life_factors	QT_FC1001697	Comparative height size at age 10	Gaussian	African	Full model (PRS and Covariates)	r2	0.0206884	0.0138419	0.027535	2.50745e-29
Early_life_factors	QT_FC1001697	Comparative height size at age 10	Gaussian	East Asian	PRS	r2	0.0356779	0.0184166	0.0529391	4.15802e-14
Early_life_factors	QT_FC1001697	Comparative height size at age 10	Gaussian	East Asian	Covariate-only model	r2	0.0225191	0.00861843	0.0364197	2.19401e-09
Early_life_factors	QT_FC1001697	Comparative height size at age 10	Gaussian	East Asian	Full model (PRS and Covariates)	r2	0.0518938	0.0314262	0.0723613	5.63366e-20
ECG_at_rest,_12-lead	INI12336	Ventricular rate	Gaussian	Score development set (white British)	PRS	r2	0.0256955	0.0245167	0.0268743	2.25885e-121
ECG_at_rest,_12-lead	INI12336	Ventricular rate	Gaussian	Score development set (white British)	Covariate-only model	r2	0.0169201	0.0159549	0.0178853	3.13305e-80
ECG_at_rest,_12-lead	INI12336	Ventricular rate	Gaussian	Score development set (white British)	Full model (PRS and Covariates)	r2	0.0290321	0.0277833	0.0302808	4.18624e-137
ECG_at_rest,_12-lead	INI12336	Ventricular rate	Gaussian	hold-out test set (white British)	PRS	r2	0.00222705	0.00151626	0.00293784	0.000645732
ECG_at_rest,_12-lead	INI12336	Ventricular rate	Gaussian	hold-out test set (white British)	Covariate-only model	r2	0.0160088	0.0141294	0.0178882	4.35996e-20
ECG_at_rest,_12-lead	INI12336	Ventricular rate	Gaussian	hold-out test set (white British)	Full model (PRS and Covariates)	r2	0.0182489	0.0162469	0.0202509	1.06585e-22
ECG_at_rest,_12-lead	INI12336	Ventricular rate	Gaussian	non-British white	PRS	r2	0.00722338	0.00512784	0.00931891	0.000663618
ECG_at_rest,_12-lead	INI12336	Ventricular rate	Gaussian	non-British white	Covariate-only model	r2	0.0239485	0.0201972	0.0276999	4.82308e-10
ECG_at_rest,_12-lead	INI12336	Ventricular rate	Gaussian	non-British white	Full model (PRS and Covariates)	r2	0.0289642	0.0248599	0.0330685	7.16037e-12
ECG_at_rest,_12-lead	INI12336	Ventricular rate	Gaussian	South Asian	PRS	r2	0.000102921	-0.00034622	0.000552062	0.857667
ECG_at_rest,_12-lead	INI12336	Ventricular rate	Gaussian	South Asian	Covariate-only model	r2	0.079998	0.0684767	0.0915194	3.31587e-07
ECG_at_rest,_12-lead	INI12336	Ventricular rate	Gaussian	South Asian	Full model (PRS and Covariates)	r2	0.0768246	0.0654951	0.0881541	5.7919e-07
ECG_at_rest,_12-lead	INI12336	Ventricular rate	Gaussian	African	PRS	r2	0.00220324	-7.32252e-05	0.0044797	0.506044
ECG_at_rest,_12-lead	INI12336	Ventricular rate	Gaussian	African	Covariate-only model	r2	0.0571531	0.0461972	0.068109	0.000592348
ECG_at_rest,_12-lead	INI12336	Ventricular rate	Gaussian	African	Full model (PRS and Covariates)	r2	0.0539476	0.0432672	0.0646281	0.000854312
ECG_at_rest,_12-lead	INI12336	Ventricular rate	Gaussian	East Asian	PRS	r2	0.00156762	-0.00217858	0.00531382	0.69277
ECG_at_rest,_12-lead	INI12336	Ventricular rate	Gaussian	East Asian	Covariate-only model	r2	0.0941139	0.0677778	0.12045	0.00171196
ECG_at_rest,_12-lead	INI12336	Ventricular rate	Gaussian	East Asian	Full model (PRS and Covariates)	r2	0.0910317	0.0650423	0.117021	0.00205776
ECG_at_rest,_12-lead	INI12338	P duration	Gaussian	Score development set (white British)	PRS	r2	0.0300252	0.0287565	0.0312938	4.7897e-134
ECG_at_rest,_12-lead	INI12338	P duration	Gaussian	Score development set (white British)	Covariate-only model	r2	0.0174522	0.0164724	0.0184319	3.10576e-78
ECG_at_rest,_12-lead	INI12338	P duration	Gaussian	Score development set (white British)	Full model (PRS and Covariates)	r2	0.0344852	0.0331319	0.0358385	5.24871e-154
ECG_at_rest,_12-lead	INI12338	P duration	Gaussian	hold-out test set (white British)	PRS	r2	0.003051	0.00221973	0.00388226	0.000101329
ECG_at_rest,_12-lead	INI12338	P duration	Gaussian	hold-out test set (white British)	Covariate-only model	r2	0.0115859	0.00997985	0.0131919	3.15977e-14
ECG_at_rest,_12-lead	INI12338	P duration	Gaussian	hold-out test set (white British)	Full model (PRS and Covariates)	r2	0.0145216	0.0127289	0.0163142	1.80871e-17
ECG_at_rest,_12-lead	INI12338	P duration	Gaussian	non-British white	PRS	r2	0.00589314	0.00399783	0.00778845	0.00267542
ECG_at_rest,_12-lead	INI12338	P duration	Gaussian	non-British white	Covariate-only model	r2	0.0211859	0.0176476	0.0247243	1.0941e-08
ECG_at_rest,_12-lead	INI12338	P duration	Gaussian	non-British white	Full model (PRS and Covariates)	r2	0.0267778	0.0228226	0.030733	1.23648e-10
ECG_at_rest,_12-lead	INI12338	P duration	Gaussian	South Asian	PRS	r2	0.00276074	0.000440741	0.00508073	0.35888
ECG_at_rest,_12-lead	INI12338	P duration	Gaussian	South Asian	Covariate-only model	r2	0.0963754	0.0839547	0.108796	2.77489e-08
ECG_at_rest,_12-lead	INI12338	P duration	Gaussian	South Asian	Full model (PRS and Covariates)	r2	0.0910396	0.0788963	0.103183	6.9951e-08
ECG_at_rest,_12-lead	INI12338	P duration	Gaussian	African	PRS	r2	0.0228581	0.0156775	0.0300388	0.0325952
ECG_at_rest,_12-lead	INI12338	P duration	Gaussian	African	Covariate-only model	r2	0.109302	0.0949889	0.123615	1.74131e-06
ECG_at_rest,_12-lead	INI12338	P duration	Gaussian	African	Full model (PRS and Covariates)	r2	0.117957	0.103232	0.132681	6.39344e-07
ECG_at_rest,_12-lead	INI12338	P duration	Gaussian	East Asian	PRS	r2	0.0382753	0.0204449	0.0561058	0.0499159
ECG_at_rest,_12-lead	INI12338	P duration	Gaussian	East Asian	Covariate-only model	r2	0.0962713	0.0696984	0.122844	0.00158997
ECG_at_rest,_12-lead	INI12338	P duration	Gaussian	East Asian	Full model (PRS and Covariates)	r2	0.112541	0.0843275	0.140754	0.000604869
ECG_at_rest,_12-lead	INI12340	QRS duration	Gaussian	Score development set (white British)	PRS	r2	0.0908307	0.0887625	0.0928989	0
ECG_at_rest,_12-lead	INI12340	QRS duration	Gaussian	Score development set (white British)	Covariate-only model	r2	0.112747	0.110499	0.114996	0
ECG_at_rest,_12-lead	INI12340	QRS duration	Gaussian	Score development set (white British)	Full model (PRS and Covariates)	r2	0.169047	0.166468	0.171626	0
ECG_at_rest,_12-lead	INI12340	QRS duration	Gaussian	hold-out test set (white British)	PRS	r2	0.0216433	0.0194706	0.023816	1.1606e-26
ECG_at_rest,_12-lead	INI12340	QRS duration	Gaussian	hold-out test set (white British)	Covariate-only model	r2	0.0982558	0.093989	0.102523	1.95522e-119
ECG_at_rest,_12-lead	INI12340	QRS duration	Gaussian	hold-out test set (white British)	Full model (PRS and Covariates)	r2	0.116971	0.112412	0.12153	2.99306e-143
ECG_at_rest,_12-lead	INI12340	QRS duration	Gaussian	non-British white	PRS	r2	0.0197693	0.0163464	0.0231922	1.60839e-08
ECG_at_rest,_12-lead	INI12340	QRS duration	Gaussian	non-British white	Covariate-only model	r2	0.121266	0.113666	0.128866	7.41625e-47
ECG_at_rest,_12-lead	INI12340	QRS duration	Gaussian	non-British white	Full model (PRS and Covariates)	r2	0.1428	0.134755	0.150845	1.66041e-55
ECG_at_rest,_12-lead	INI12340	QRS duration	Gaussian	South Asian	PRS	r2	0.00577731	0.00243134	0.00912328	0.178431
ECG_at_rest,_12-lead	INI12340	QRS duration	Gaussian	South Asian	Covariate-only model	r2	0.202501	0.186611	0.218391	4.13169e-17
ECG_at_rest,_12-lead	INI12340	QRS duration	Gaussian	South Asian	Full model (PRS and Covariates)	r2	0.209876	0.193849	0.225903	9.4858e-18
ECG_at_rest,_12-lead	INI12340	QRS duration	Gaussian	African	PRS	r2	0.022086	0.015022	0.0291499	0.0343358
ECG_at_rest,_12-lead	INI12340	QRS duration	Gaussian	African	Covariate-only model	r2	0.194084	0.176827	0.211341	4.78043e-11
ECG_at_rest,_12-lead	INI12340	QRS duration	Gaussian	African	Full model (PRS and Covariates)	r2	0.206921	0.189386	0.224456	9.23288e-12
ECG_at_rest,_12-lead	INI12340	QRS duration	Gaussian	East Asian	PRS	r2	0.00454467	-0.00181485	0.0109042	0.500804
ECG_at_rest,_12-lead	INI12340	QRS duration	Gaussian	East Asian	Covariate-only model	r2	0.185719	0.152464	0.218973	6.13945e-06
ECG_at_rest,_12-lead	INI12340	QRS duration	Gaussian	East Asian	Full model (PRS and Covariates)	r2	0.199002	0.16514	0.232864	2.61378e-06
ECG_at_rest,_12-lead	INI22330	PQ interval	Gaussian	Score development set (white British)	PRS	r2	0.133953	0.13156	0.136345	0
ECG_at_rest,_12-lead	INI22330	PQ interval	Gaussian	Score development set (white British)	Covariate-only model	r2	0.0616087	0.0598507	0.0633668	1.81513e-186
ECG_at_rest,_12-lead	INI22330	PQ interval	Gaussian	Score development set (white British)	Full model (PRS and Covariates)	r2	0.159343	0.15681	0.161875	0
ECG_at_rest,_12-lead	INI22330	PQ interval	Gaussian	hold-out test set (white British)	PRS	r2	0.0248785	0.0225567	0.0272002	4.02172e-20
ECG_at_rest,_12-lead	INI22330	PQ interval	Gaussian	hold-out test set (white British)	Covariate-only model	r2	0.0561907	0.0528135	0.059568	4.79607e-44
ECG_at_rest,_12-lead	INI22330	PQ interval	Gaussian	hold-out test set (white British)	Full model (PRS and Covariates)	r2	0.0798219	0.0758974	0.0837463	1.42614e-62
ECG_at_rest,_12-lead	INI22330	PQ interval	Gaussian	non-British white	PRS	r2	0.0514913	0.0461459	0.0568368	3.35697e-11
ECG_at_rest,_12-lead	INI22330	PQ interval	Gaussian	non-British white	Covariate-only model	r2	0.0567545	0.0511737	0.0623354	3.16499e-12
ECG_at_rest,_12-lead	INI22330	PQ interval	Gaussian	non-British white	Full model (PRS and Covariates)	r2	0.102093	0.0949674	0.109218	2.9998e-21
ECG_at_rest,_12-lead	INI22330	PQ interval	Gaussian	South Asian	PRS	r2	0.000307147	-0.000468591	0.00108289	0.808849
ECG_at_rest,_12-lead	INI22330	PQ interval	Gaussian	South Asian	Covariate-only model	r2	0.15517	0.140435	0.169905	1.44692e-08
ECG_at_rest,_12-lead	INI22330	PQ interval	Gaussian	South Asian	Full model (PRS and Covariates)	r2	0.135893	0.121789	0.149997	1.32792e-07
ECG_at_rest,_12-lead	INI22330	PQ interval	Gaussian	African	PRS	r2	0.0136711	0.00806564	0.0192766	0.203447
ECG_at_rest,_12-lead	INI22330	PQ interval	Gaussian	African	Covariate-only model	r2	0.143728	0.127949	0.159506	1.95434e-05
ECG_at_rest,_12-lead	INI22330	PQ interval	Gaussian	African	Full model (PRS and Covariates)	r2	0.143967	0.12818	0.159755	1.92087e-05
ECG_at_rest,_12-lead	INI22330	PQ interval	Gaussian	East Asian	PRS	r2	0.00783029	-0.000489767	0.0161503	0.473017
ECG_at_rest,_12-lead	INI22330	PQ interval	Gaussian	East Asian	Covariate-only model	r2	0.275849	0.239807	0.311892	4.25708e-06
ECG_at_rest,_12-lead	INI22330	PQ interval	Gaussian	East Asian	Full model (PRS and Covariates)	r2	0.266401	0.230519	0.302283	6.63398e-06
ECG_at_rest,_12-lead	INI22331	QT interval	Gaussian	Score development set (white British)	PRS	r2	0.185994	0.183344	0.188643	0
ECG_at_rest,_12-lead	INI22331	QT interval	Gaussian	Score development set (white British)	Covariate-only model	r2	0.00402704	0.00354998	0.00450409	5.10726e-14
ECG_at_rest,_12-lead	INI22331	QT interval	Gaussian	Score development set (white British)	Full model (PRS and Covariates)	r2	0.174885	0.172281	0.17749	0
ECG_at_rest,_12-lead	INI22331	QT interval	Gaussian	hold-out test set (white British)	PRS	r2	0.015028	0.0132053	0.0168507	2.85211e-13
ECG_at_rest,_12-lead	INI22331	QT interval	Gaussian	hold-out test set (white British)	Covariate-only model	r2	0.00284061	0.00203835	0.00364287	0.00155304
ECG_at_rest,_12-lead	INI22331	QT interval	Gaussian	hold-out test set (white British)	Full model (PRS and Covariates)	r2	0.0177682	0.0157918	0.0197446	1.94946e-15
ECG_at_rest,_12-lead	INI22331	QT interval	Gaussian	non-British white	PRS	r2	0.0277413	0.0237195	0.031763	7.57916e-07
ECG_at_rest,_12-lead	INI22331	QT interval	Gaussian	non-British white	Covariate-only model	r2	0.0327645	0.0284163	0.0371126	7.36635e-08
ECG_at_rest,_12-lead	INI22331	QT interval	Gaussian	non-British white	Full model (PRS and Covariates)	r2	0.0581924	0.05255	0.0638349	5.19337e-13
ECG_at_rest,_12-lead	INI22331	QT interval	Gaussian	South Asian	PRS	r2	0.00530268	0.00209557	0.00850979	0.30427
ECG_at_rest,_12-lead	INI22331	QT interval	Gaussian	South Asian	Covariate-only model	r2	0.0686781	0.0578716	0.0794846	0.000171184
ECG_at_rest,_12-lead	INI22331	QT interval	Gaussian	South Asian	Full model (PRS and Covariates)	r2	0.0674745	0.0567492	0.0781997	0.000196192
ECG_at_rest,_12-lead	INI22331	QT interval	Gaussian	African	PRS	r2	0.000457472	-0.000581661	0.00149661	0.816635
ECG_at_rest,_12-lead	INI22331	QT interval	Gaussian	African	Covariate-only model	r2	0.0813422	0.0686072	0.0940773	0.00159174
ECG_at_rest,_12-lead	INI22331	QT interval	Gaussian	African	Full model (PRS and Covariates)	r2	0.078042	0.0655232	0.0905608	0.00200179
ECG_at_rest,_12-lead	INI22331	QT interval	Gaussian	East Asian	PRS	r2	0.0750589	0.0510447	0.099073	0.0237739
ECG_at_rest,_12-lead	INI22331	QT interval	Gaussian	East Asian	Covariate-only model	r2	0.283686	0.24753	0.319841	2.93524e-06
ECG_at_rest,_12-lead	INI22331	QT interval	Gaussian	East Asian	Full model (PRS and Covariates)	r2	0.325284	0.288817	0.361751	3.82823e-07
ECG_at_rest,_12-lead	INI22332	QTC interval	Gaussian	Score development set (white British)	PRS	r2	0.0496712	0.0480725	0.0512698	1.13418e-157
ECG_at_rest,_12-lead	INI22332	QTC interval	Gaussian	Score development set (white British)	Covariate-only model	r2	0.0597099	0.0579756	0.0614441	4.14677e-190
ECG_at_rest,_12-lead	INI22332	QTC interval	Gaussian	Score development set (white British)	Full model (PRS and Covariates)	r2	0.0922564	0.0901753	0.0943375	1.14248e-297
ECG_at_rest,_12-lead	INI22332	QTC interval	Gaussian	hold-out test set (white British)	PRS	r2	0.0242254	0.0219328	0.026518	1.51859e-20
ECG_at_rest,_12-lead	INI22332	QTC interval	Gaussian	hold-out test set (white British)	Covariate-only model	r2	0.056516	0.0531301	0.0599018	1.8648e-46
ECG_at_rest,_12-lead	INI22332	QTC interval	Gaussian	hold-out test set (white British)	Full model (PRS and Covariates)	r2	0.0762766	0.0724256	0.0801277	1.05309e-62
ECG_at_rest,_12-lead	INI22332	QTC interval	Gaussian	non-British white	PRS	r2	0.00935196	0.00697268	0.0117312	0.00425937
ECG_at_rest,_12-lead	INI22332	QTC interval	Gaussian	non-British white	Covariate-only model	r2	0.0614139	0.0556371	0.0671906	1.1399e-13
ECG_at_rest,_12-lead	INI22332	QTC interval	Gaussian	non-British white	Full model (PRS and Covariates)	r2	0.0727848	0.0665722	0.0789974	5.22929e-16
ECG_at_rest,_12-lead	INI22332	QTC interval	Gaussian	South Asian	PRS	r2	0.0021293	9.05297e-05	0.00416807	0.515385
ECG_at_rest,_12-lead	INI22332	QTC interval	Gaussian	South Asian	Covariate-only model	r2	0.0712727	0.0602946	0.0822507	0.000127568
ECG_at_rest,_12-lead	INI22332	QTC interval	Gaussian	South Asian	Full model (PRS and Covariates)	r2	0.0700081	0.0591131	0.0809031	0.000147232
ECG_at_rest,_12-lead	INI22332	QTC interval	Gaussian	African	PRS	r2	0.00541049	0.00185458	0.00896639	0.42463
ECG_at_rest,_12-lead	INI22332	QTC interval	Gaussian	African	Covariate-only model	r2	0.189244	0.172101	0.206387	6.86694e-07
ECG_at_rest,_12-lead	INI22332	QTC interval	Gaussian	African	Full model (PRS and Covariates)	r2	0.192758	0.175532	0.209985	5.26929e-07
ECG_at_rest,_12-lead	INI22332	QTC interval	Gaussian	East Asian	PRS	r2	0.00396658	-0.00197817	0.00991132	0.60989
ECG_at_rest,_12-lead	INI22332	QTC interval	Gaussian	East Asian	Covariate-only model	r2	0.203651	0.169595	0.237708	0.000112279
ECG_at_rest,_12-lead	INI22332	QTC interval	Gaussian	East Asian	Full model (PRS and Covariates)	r2	0.216174	0.181638	0.25071	6.48103e-05
ECG_at_rest,_12-lead	INI22333	RR interval	Gaussian	Score development set (white British)	PRS	r2	0.0438737	0.0423621	0.0453854	4.32234e-139
ECG_at_rest,_12-lead	INI22333	RR interval	Gaussian	Score development set (white British)	Covariate-only model	r2	0.0240822	0.0229391	0.0252253	1.85895e-76
ECG_at_rest,_12-lead	INI22333	RR interval	Gaussian	Score development set (white British)	Full model (PRS and Covariates)	r2	0.0429785	0.041481	0.0444761	3.12673e-136
ECG_at_rest,_12-lead	INI22333	RR interval	Gaussian	hold-out test set (white British)	PRS	r2	0.00331159	0.00244578	0.0041774	0.000632508
ECG_at_rest,_12-lead	INI22333	RR interval	Gaussian	hold-out test set (white British)	Covariate-only model	r2	0.0151281	0.0132995	0.0169567	2.37715e-13
ECG_at_rest,_12-lead	INI22333	RR interval	Gaussian	hold-out test set (white British)	Full model (PRS and Covariates)	r2	0.0178511	0.0158703	0.019832	1.67642e-15
ECG_at_rest,_12-lead	INI22333	RR interval	Gaussian	non-British white	PRS	r2	0.00670397	0.00468412	0.00872382	0.0155883
ECG_at_rest,_12-lead	INI22333	RR interval	Gaussian	non-British white	Covariate-only model	r2	0.0220606	0.0184532	0.025668	1.06205e-05
ECG_at_rest,_12-lead	INI22333	RR interval	Gaussian	non-British white	Full model (PRS and Covariates)	r2	0.027691	0.0236726	0.0317093	7.75809e-07
ECG_at_rest,_12-lead	INI22333	RR interval	Gaussian	South Asian	PRS	r2	0.000547585	-0.000487946	0.00158312	0.7416
ECG_at_rest,_12-lead	INI22333	RR interval	Gaussian	South Asian	Covariate-only model	r2	0.189379	0.17376	0.204998	1.07613e-10
ECG_at_rest,_12-lead	INI22333	RR interval	Gaussian	South Asian	Full model (PRS and Covariates)	r2	0.184068	0.168568	0.199567	2.08906e-10
ECG_at_rest,_12-lead	INI22333	RR interval	Gaussian	African	PRS	r2	0.0024893	7.02542e-05	0.00490834	0.588394
ECG_at_rest,_12-lead	INI22333	RR interval	Gaussian	African	Covariate-only model	r2	0.0650441	0.0534541	0.0766341	0.00493576
ECG_at_rest,_12-lead	INI22333	RR interval	Gaussian	African	Full model (PRS and Covariates)	r2	0.0660043	0.0543411	0.0776676	0.00461723
ECG_at_rest,_12-lead	INI22333	RR interval	Gaussian	East Asian	PRS	r2	0.00440203	-0.00185779	0.0106618	0.590876
ECG_at_rest,_12-lead	INI22333	RR interval	Gaussian	East Asian	Covariate-only model	r2	0.150098	0.118894	0.181301	0.00109837
ECG_at_rest,_12-lead	INI22333	RR interval	Gaussian	East Asian	Full model (PRS and Covariates)	r2	0.158808	0.12704	0.190575	0.000763127
ECG_at_rest,_12-lead	INI22334	PP interval	Gaussian	Score development set (white British)	PRS	r2	0.015535	0.0146088	0.0164611	9.24566e-50
ECG_at_rest,_12-lead	INI22334	PP interval	Gaussian	Score development set (white British)	Covariate-only model	r2	0.0185861	0.0175762	0.019596	2.86948e-59
ECG_at_rest,_12-lead	INI22334	PP interval	Gaussian	Score development set (white British)	Full model (PRS and Covariates)	r2	0.0243578	0.0232085	0.0255071	2.54251e-77
ECG_at_rest,_12-lead	INI22334	PP interval	Gaussian	hold-out test set (white British)	PRS	r2	0.000922566	0.000464484	0.00138065	0.0714499
ECG_at_rest,_12-lead	INI22334	PP interval	Gaussian	hold-out test set (white British)	Covariate-only model	r2	0.0127221	0.0110411	0.0144031	1.89576e-11
ECG_at_rest,_12-lead	INI22334	PP interval	Gaussian	hold-out test set (white British)	Full model (PRS and Covariates)	r2	0.0134462	0.0117193	0.0151731	5.07282e-12
ECG_at_rest,_12-lead	INI22334	PP interval	Gaussian	non-British white	PRS	r2	0.00607924	0.0041546	0.00800388	0.0213005
ECG_at_rest,_12-lead	INI22334	PP interval	Gaussian	non-British white	Covariate-only model	r2	0.0201965	0.0167383	0.0236547	2.53165e-05
ECG_at_rest,_12-lead	INI22334	PP interval	Gaussian	non-British white	Full model (PRS and Covariates)	r2	0.0233046	0.0196016	0.0270076	5.95312e-06
ECG_at_rest,_12-lead	INI22334	PP interval	Gaussian	South Asian	PRS	r2	0.000664785	-0.000476061	0.00180563	0.716363
ECG_at_rest,_12-lead	INI22334	PP interval	Gaussian	South Asian	Covariate-only model	r2	0.0924722	0.080253	0.104691	1.14005e-05
ECG_at_rest,_12-lead	INI22334	PP interval	Gaussian	South Asian	Full model (PRS and Covariates)	r2	0.0920611	0.0798636	0.104259	1.19502e-05
ECG_at_rest,_12-lead	INI22334	PP interval	Gaussian	African	PRS	r2	0.00632833	0.00248617	0.0101705	0.387762
ECG_at_rest,_12-lead	INI22334	PP interval	Gaussian	African	Covariate-only model	r2	0.0578584	0.0468433	0.0688734	0.00813654
ECG_at_rest,_12-lead	INI22334	PP interval	Gaussian	African	Full model (PRS and Covariates)	r2	0.0590234	0.0479118	0.0701351	0.00750238
ECG_at_rest,_12-lead	INI22334	PP interval	Gaussian	East Asian	PRS	r2	0.0166855	0.00464865	0.0287224	0.293791
ECG_at_rest,_12-lead	INI22334	PP interval	Gaussian	East Asian	Covariate-only model	r2	0.113788	0.0854583	0.142117	0.00490767
ECG_at_rest,_12-lead	INI22334	PP interval	Gaussian	East Asian	Full model (PRS and Covariates)	r2	0.117985	0.0892741	0.146695	0.00413369
ECG_at_rest,_12-lead	INI22335	P axis	Gaussian	Score development set (white British)	PRS	r2	0.00135612	0.00107854	0.0016337	2.09204e-05
ECG_at_rest,_12-lead	INI22335	P axis	Gaussian	Score development set (white British)	Covariate-only model	r2	0.0104444	0.00968107	0.0112077	2.57481e-32
ECG_at_rest,_12-lead	INI22335	P axis	Gaussian	Score development set (white British)	Full model (PRS and Covariates)	r2	0.0107472	0.00997311	0.0115213	3.29655e-33
ECG_at_rest,_12-lead	INI22335	P axis	Gaussian	hold-out test set (white British)	PRS	r2	0.00010316	-5.01449e-05	0.000256464	0.556407
ECG_at_rest,_12-lead	INI22335	P axis	Gaussian	hold-out test set (white British)	Covariate-only model	r2	0.00756605	0.00626294	0.00886916	4.49497e-07
ECG_at_rest,_12-lead	INI22335	P axis	Gaussian	hold-out test set (white British)	Full model (PRS and Covariates)	r2	0.00747905	0.00618334	0.00877476	5.23495e-07
ECG_at_rest,_12-lead	INI22335	P axis	Gaussian	non-British white	PRS	r2	0.000545964	-3.40233e-05	0.00112595	0.499626
ECG_at_rest,_12-lead	INI22335	P axis	Gaussian	non-British white	Covariate-only model	r2	0.0196075	0.0161981	0.023017	4.80115e-05
ECG_at_rest,_12-lead	INI22335	P axis	Gaussian	non-British white	Full model (PRS and Covariates)	r2	0.0198284	0.0164006	0.0232562	4.34802e-05
ECG_at_rest,_12-lead	INI22335	P axis	Gaussian	South Asian	PRS	r2	0.00745302	0.00365906	0.011247	0.23134
ECG_at_rest,_12-lead	INI22335	P axis	Gaussian	South Asian	Covariate-only model	r2	0.0866469	0.0747429	0.0985508	3.09827e-05
ECG_at_rest,_12-lead	INI22335	P axis	Gaussian	South Asian	Full model (PRS and Covariates)	r2	0.0878252	0.075856	0.0997943	2.72047e-05
ECG_at_rest,_12-lead	INI22335	P axis	Gaussian	African	PRS	r2	0.00310304	0.000403864	0.00580222	0.545644
ECG_at_rest,_12-lead	INI22335	P axis	Gaussian	African	Covariate-only model	r2	0.171749	0.155065	0.188433	2.53046e-06
ECG_at_rest,_12-lead	INI22335	P axis	Gaussian	African	Full model (PRS and Covariates)	r2	0.171417	0.154743	0.188092	2.59318e-06
ECG_at_rest,_12-lead	INI22335	P axis	Gaussian	East Asian	PRS	r2	0.00378899	-0.00202219	0.00960017	0.618022
ECG_at_rest,_12-lead	INI22335	P axis	Gaussian	East Asian	Covariate-only model	r2	0.0947489	0.0683426	0.121155	0.0106628
ECG_at_rest,_12-lead	INI22335	P axis	Gaussian	East Asian	Full model (PRS and Covariates)	r2	0.095064	0.0686231	0.121505	0.010527
ECG_at_rest,_12-lead	INI22337	T axis	Gaussian	Score development set (white British)	PRS	r2	0.00130755	0.00103497	0.00158013	1.85112e-05
ECG_at_rest,_12-lead	INI22337	T axis	Gaussian	Score development set (white British)	Covariate-only model	r2	0.0100368	0.0092882	0.0107854	1.3346e-32
ECG_at_rest,_12-lead	INI22337	T axis	Gaussian	Score development set (white British)	Full model (PRS and Covariates)	r2	0.0103732	0.00961239	0.0111339	1.21356e-33
ECG_at_rest,_12-lead	INI22337	T axis	Gaussian	hold-out test set (white British)	PRS	r2	0.000110137	-4.8266e-05	0.000268541	0.534061
ECG_at_rest,_12-lead	INI22337	T axis	Gaussian	hold-out test set (white British)	Covariate-only model	r2	0.00961564	0.00814963	0.0110817	5.74533e-09
ECG_at_rest,_12-lead	INI22337	T axis	Gaussian	hold-out test set (white British)	Full model (PRS and Covariates)	r2	0.00970963	0.00823661	0.0111826	4.84125e-09
ECG_at_rest,_12-lead	INI22337	T axis	Gaussian	non-British white	PRS	r2	0.000796977	9.64085e-05	0.00149754	0.405873
ECG_at_rest,_12-lead	INI22337	T axis	Gaussian	non-British white	Covariate-only model	r2	0.0187838	0.0154439	0.0221236	5.04544e-05
ECG_at_rest,_12-lead	INI22337	T axis	Gaussian	non-British white	Full model (PRS and Covariates)	r2	0.0184454	0.0151346	0.0217562	5.90712e-05
ECG_at_rest,_12-lead	INI22337	T axis	Gaussian	South Asian	PRS	r2	0.0202851	0.0141068	0.0264633	0.0437026
ECG_at_rest,_12-lead	INI22337	T axis	Gaussian	South Asian	Covariate-only model	r2	0.0430625	0.0342701	0.0518549	0.00311727
ECG_at_rest,_12-lead	INI22337	T axis	Gaussian	South Asian	Full model (PRS and Covariates)	r2	0.0417381	0.0330699	0.0504062	0.00362448
ECG_at_rest,_12-lead	INI22337	T axis	Gaussian	African	PRS	r2	0.00275525	0.00021094	0.00529956	0.570748
ECG_at_rest,_12-lead	INI22337	T axis	Gaussian	African	Covariate-only model	r2	0.0737708	0.061543	0.0859986	0.00280811
ECG_at_rest,_12-lead	INI22337	T axis	Gaussian	African	Full model (PRS and Covariates)	r2	0.0740122	0.0617676	0.0862568	0.00276181
ECG_at_rest,_12-lead	INI22337	T axis	Gaussian	East Asian	PRS	r2	0.00479545	-0.00173553	0.0113264	0.574709
ECG_at_rest,_12-lead	INI22337	T axis	Gaussian	East Asian	Covariate-only model	r2	0.0927342	0.066552	0.118916	0.0115737
ECG_at_rest,_12-lead	INI22337	T axis	Gaussian	East Asian	Full model (PRS and Covariates)	r2	0.0929741	0.066765	0.119183	0.0114613
ECG_at_rest,_12-lead	INI22338	QRS num	Gaussian	Score development set (white British)	PRS	r2	0.0214678	0.0203856	0.02255	2.85651e-68
ECG_at_rest,_12-lead	INI22338	QRS num	Gaussian	Score development set (white British)	Covariate-only model	r2	0.0155317	0.0146056	0.0164577	9.46787e-50
ECG_at_rest,_12-lead	INI22338	QRS num	Gaussian	Score development set (white British)	Full model (PRS and Covariates)	r2	0.0248612	0.0237006	0.0260217	6.70537e-79
ECG_at_rest,_12-lead	INI22338	QRS num	Gaussian	hold-out test set (white British)	PRS	r2	0.0042185	0.00324219	0.00519481	0.000114411
ECG_at_rest,_12-lead	INI22338	QRS num	Gaussian	hold-out test set (white British)	Covariate-only model	r2	0.00944142	0.0079885	0.0108944	7.51612e-09
ECG_at_rest,_12-lead	INI22338	QRS num	Gaussian	hold-out test set (white British)	Full model (PRS and Covariates)	r2	0.0121057	0.0104649	0.0137465	5.82537e-11
ECG_at_rest,_12-lead	INI22338	QRS num	Gaussian	non-British white	PRS	r2	0.00195749	0.000860827	0.00305415	0.191804
ECG_at_rest,_12-lead	INI22338	QRS num	Gaussian	non-British white	Covariate-only model	r2	0.0221175	0.0185057	0.0257293	1.03428e-05
ECG_at_rest,_12-lead	INI22338	QRS num	Gaussian	non-British white	Full model (PRS and Covariates)	r2	0.024008	0.0202522	0.0277637	4.29243e-06
ECG_at_rest,_12-lead	INI22338	QRS num	Gaussian	South Asian	PRS	r2	0.000958752	-0.000410905	0.00232841	0.66258
ECG_at_rest,_12-lead	INI22338	QRS num	Gaussian	South Asian	Covariate-only model	r2	0.0923007	0.0800905	0.104511	1.16267e-05
ECG_at_rest,_12-lead	INI22338	QRS num	Gaussian	South Asian	Full model (PRS and Covariates)	r2	0.0917132	0.0795341	0.103892	1.24359e-05
ECG_at_rest,_12-lead	INI22338	QRS num	Gaussian	African	PRS	r2	0.00639336	0.00253176	0.010255	0.385326
ECG_at_rest,_12-lead	INI22338	QRS num	Gaussian	African	Covariate-only model	r2	0.050809	0.0404095	0.0612085	0.0133115
ECG_at_rest,_12-lead	INI22338	QRS num	Gaussian	African	Full model (PRS and Covariates)	r2	0.055646	0.0448182	0.0664737	0.00949345
ECG_at_rest,_12-lead	INI22338	QRS num	Gaussian	East Asian	PRS	r2	0.00118724	-0.00207417	0.00444865	0.780284
ECG_at_rest,_12-lead	INI22338	QRS num	Gaussian	East Asian	Covariate-only model	r2	0.184356	0.151168	0.217544	0.000258484
ECG_at_rest,_12-lead	INI22338	QRS num	Gaussian	East Asian	Full model (PRS and Covariates)	r2	0.186956	0.153641	0.22027	0.000231216
Employment	INI20121	Cascot confidence score	Gaussian	Score development set (white British)	PRS	r2	0.00458283	0.0040742	0.00509146	1.72872e-09
Employment	INI20121	Cascot confidence score	Gaussian	Score development set (white British)	Covariate-only model	r2	0.00589099	0.00531508	0.0064669	8.53868e-12
Employment	INI20121	Cascot confidence score	Gaussian	Score development set (white British)	Full model (PRS and Covariates)	r2	0.00706871	0.0064386	0.00769883	7.26546e-14
Employment	INI20121	Cascot confidence score	Gaussian	hold-out test set (white British)	PRS	r2	8.69597e-06	-3.58184e-05	5.32104e-05	0.897068
Employment	INI20121	Cascot confidence score	Gaussian	hold-out test set (white British)	Covariate-only model	r2	0.00742067	0.00612995	0.00871139	0.000153047
Employment	INI20121	Cascot confidence score	Gaussian	hold-out test set (white British)	Full model (PRS and Covariates)	r2	0.00739882	0.00610998	0.00868767	0.000156531
Employment	INI20121	Cascot confidence score	Gaussian	non-British white	PRS	r2	0.00374671	0.00223221	0.00526121	0.115075
Employment	INI20121	Cascot confidence score	Gaussian	non-British white	Covariate-only model	r2	0.00897088	0.00663969	0.0113021	0.0146256
Employment	INI20121	Cascot confidence score	Gaussian	non-British white	Full model (PRS and Covariates)	r2	0.00781327	0.00563514	0.0099914	0.0227332
Employment	INI20121	Cascot confidence score	Gaussian	South Asian	PRS	r2	0.0167339	0.0111022	0.0223657	0.162678
Employment	INI20121	Cascot confidence score	Gaussian	South Asian	Covariate-only model	r2	0.114609	0.101337	0.12788	0.000177064
Employment	INI20121	Cascot confidence score	Gaussian	South Asian	Full model (PRS and Covariates)	r2	0.116967	0.103596	0.130339	0.000150321
Employment	INI20121	Cascot confidence score	Gaussian	African	PRS	r2	0.000428542	-0.000577227	0.00143431	0.824674
Employment	INI20121	Cascot confidence score	Gaussian	African	Covariate-only model	r2	0.0781015	0.0655788	0.0906243	0.00227717
Employment	INI20121	Cascot confidence score	Gaussian	African	Full model (PRS and Covariates)	r2	0.0780707	0.06555	0.0905914	0.00228193
Employment	INI20121	Cascot confidence score	Gaussian	East Asian	PRS	r2	0.131142	0.101325	0.16096	0.0234844
Employment	INI20121	Cascot confidence score	Gaussian	East Asian	Covariate-only model	r2	0.290017	0.253784	0.326251	0.000405249
Employment	INI20121	Cascot confidence score	Gaussian	East Asian	Full model (PRS and Covariates)	r2	0.29402	0.257743	0.330297	0.000362852
Eye_measures	INI5078	LogMAR in round (L)	Gaussian	Score development set (white British)	PRS	r2	0.00106098	0.000815386	0.00130658	2.07484e-17
Eye_measures	INI5078	LogMAR in round (L)	Gaussian	Score development set (white British)	Covariate-only model	r2	0.0263818	0.0251882	0.0275755	0
Eye_measures	INI5078	LogMAR in round (L)	Gaussian	Score development set (white British)	Full model (PRS and Covariates)	r2	0.0272715	0.026059	0.028484	0
Eye_measures	INI5078	LogMAR in round (L)	Gaussian	hold-out test set (white British)	PRS	r2	0.000576548	0.000214295	0.000938801	0.00178796
Eye_measures	INI5078	LogMAR in round (L)	Gaussian	hold-out test set (white British)	Covariate-only model	r2	0.0288618	0.0263713	0.0313523	9.54173e-110
Eye_measures	INI5078	LogMAR in round (L)	Gaussian	hold-out test set (white British)	Full model (PRS and Covariates)	r2	0.0293282	0.0268189	0.0318376	1.62792e-111
Eye_measures	INI5078	LogMAR in round (L)	Gaussian	non-British white	PRS	r2	7.46944e-05	-0.000139933	0.000289322	0.435317
Eye_measures	INI5078	LogMAR in round (L)	Gaussian	non-British white	Covariate-only model	r2	0.0546316	0.0491438	0.0601194	1.49837e-101
Eye_measures	INI5078	LogMAR in round (L)	Gaussian	non-British white	Full model (PRS and Covariates)	r2	0.0546909	0.0492005	0.0601813	1.15981e-101
Eye_measures	INI5078	LogMAR in round (L)	Gaussian	South Asian	PRS	r2	7.01062e-05	-0.000300594	0.000440807	0.608776
Eye_measures	INI5078	LogMAR in round (L)	Gaussian	South Asian	Covariate-only model	r2	0.0776532	0.066273	0.0890334	1.18605e-67
Eye_measures	INI5078	LogMAR in round (L)	Gaussian	South Asian	Full model (PRS and Covariates)	r2	0.0767142	0.0653915	0.0880369	7.9882e-67
Eye_measures	INI5078	LogMAR in round (L)	Gaussian	African	PRS	r2	4.25872e-05	-0.000274595	0.000359769	0.702168
Eye_measures	INI5078	LogMAR in round (L)	Gaussian	African	Covariate-only model	r2	0.055308	0.0445093	0.0661068	2.15667e-44
Eye_measures	INI5078	LogMAR in round (L)	Gaussian	African	Full model (PRS and Covariates)	r2	0.0550671	0.0442892	0.065845	3.34862e-44
Eye_measures	INI5078	LogMAR in round (L)	Gaussian	East Asian	PRS	r2	0.00384297	-0.00200914	0.00969509	0.125851
Eye_measures	INI5078	LogMAR in round (L)	Gaussian	East Asian	Covariate-only model	r2	0.093829	0.0675245	0.120134	9.70863e-15
Eye_measures	INI5078	LogMAR in round (L)	Gaussian	East Asian	Full model (PRS and Covariates)	r2	0.0944621	0.0680874	0.120837	7.82217e-15
Eye_measures	INI5079	LogMAR in round (R)	Gaussian	Score development set (white British)	PRS	r2	0.000478224	0.000313242	0.000643206	1.20194e-08
Eye_measures	INI5079	LogMAR in round (R)	Gaussian	Score development set (white British)	Covariate-only model	r2	0.0303457	0.0290707	0.0316206	0
Eye_measures	INI5079	LogMAR in round (R)	Gaussian	Score development set (white British)	Full model (PRS and Covariates)	r2	0.0306035	0.0293235	0.0318836	0
Eye_measures	INI5079	LogMAR in round (R)	Gaussian	hold-out test set (white British)	PRS	r2	0.000463776	0.00013884	0.000788711	0.00507277
Eye_measures	INI5079	LogMAR in round (R)	Gaussian	hold-out test set (white British)	Covariate-only model	r2	0.0330948	0.0304395	0.03575	6.33568e-126
Eye_measures	INI5079	LogMAR in round (R)	Gaussian	hold-out test set (white British)	Full model (PRS and Covariates)	r2	0.0333177	0.0306541	0.0359813	8.96853e-127
Eye_measures	INI5079	LogMAR in round (R)	Gaussian	non-British white	PRS	r2	0.000396465	-9.78502e-05	0.00089078	0.0722811
Eye_measures	INI5079	LogMAR in round (R)	Gaussian	non-British white	Covariate-only model	r2	0.0508159	0.0455019	0.0561299	2.13542e-94
Eye_measures	INI5079	LogMAR in round (R)	Gaussian	non-British white	Full model (PRS and Covariates)	r2	0.051037	0.0457126	0.0563613	8.25146e-95
Eye_measures	INI5079	LogMAR in round (R)	Gaussian	South Asian	PRS	r2	5.93943e-05	-0.000281816	0.000400604	0.637436
Eye_measures	INI5079	LogMAR in round (R)	Gaussian	South Asian	Covariate-only model	r2	0.076541	0.0652289	0.087853	1.00721e-66
Eye_measures	INI5079	LogMAR in round (R)	Gaussian	South Asian	Full model (PRS and Covariates)	r2	0.0763493	0.0650492	0.0876495	1.48647e-66
Eye_measures	INI5079	LogMAR in round (R)	Gaussian	African	PRS	r2	5.12903e-05	-0.000296793	0.000399373	0.674426
Eye_measures	INI5079	LogMAR in round (R)	Gaussian	African	Covariate-only model	r2	0.0482876	0.0381225	0.0584527	6.43177e-39
Eye_measures	INI5079	LogMAR in round (R)	Gaussian	African	Full model (PRS and Covariates)	r2	0.0482129	0.0380549	0.058371	7.36643e-39
Eye_measures	INI5079	LogMAR in round (R)	Gaussian	East Asian	PRS	r2	0.00243043	-0.00223011	0.00709096	0.223662
Eye_measures	INI5079	LogMAR in round (R)	Gaussian	East Asian	Covariate-only model	r2	0.0501469	0.0299897	0.0703041	2.20376e-08
Eye_measures	INI5079	LogMAR in round (R)	Gaussian	East Asian	Full model (PRS and Covariates)	r2	0.0502353	0.0300622	0.0704083	2.14042e-08
Eye_measures	INI5084	Spherical power (R)	Gaussian	Score development set (white British)	PRS	r2	0.368399	0.365505	0.371293	0
Eye_measures	INI5084	Spherical power (R)	Gaussian	Score development set (white British)	Covariate-only model	r2	0.0229489	0.0218317	0.024066	0
Eye_measures	INI5084	Spherical power (R)	Gaussian	Score development set (white British)	Full model (PRS and Covariates)	r2	0.372642	0.369751	0.375533	0
Eye_measures	INI5084	Spherical power (R)	Gaussian	hold-out test set (white British)	PRS	r2	0.0951829	0.090969	0.0993968	0
Eye_measures	INI5084	Spherical power (R)	Gaussian	hold-out test set (white British)	Covariate-only model	r2	0.0224131	0.0202038	0.0246224	1.53576e-83
Eye_measures	INI5084	Spherical power (R)	Gaussian	hold-out test set (white British)	Full model (PRS and Covariates)	r2	0.116913	0.112355	0.121472	0
Eye_measures	INI5084	Spherical power (R)	Gaussian	non-British white	PRS	r2	0.0711026	0.064951	0.0772541	5.13291e-129
Eye_measures	INI5084	Spherical power (R)	Gaussian	non-British white	Covariate-only model	r2	0.0365672	0.0319917	0.0411428	4.15524e-66
Eye_measures	INI5084	Spherical power (R)	Gaussian	non-British white	Full model (PRS and Covariates)	r2	0.106873	0.0996217	0.114124	1.26754e-196
Eye_measures	INI5084	Spherical power (R)	Gaussian	South Asian	PRS	r2	0.0307091	0.0231883	0.0382299	1.1943e-26
Eye_measures	INI5084	Spherical power (R)	Gaussian	South Asian	Covariate-only model	r2	0.0377461	0.0294686	0.0460237	1.73952e-32
Eye_measures	INI5084	Spherical power (R)	Gaussian	South Asian	Full model (PRS and Covariates)	r2	0.0658472	0.0552336	0.0764608	3.62395e-56
Eye_measures	INI5084	Spherical power (R)	Gaussian	African	PRS	r2	0.0120287	0.006762	0.0172955	2.44435e-10
Eye_measures	INI5084	Spherical power (R)	Gaussian	African	Covariate-only model	r2	0.0292531	0.021183	0.0373232	3.56523e-23
Eye_measures	INI5084	Spherical power (R)	Gaussian	African	Full model (PRS and Covariates)	r2	0.0354158	0.0265926	0.044239	8.53181e-28
Eye_measures	INI5084	Spherical power (R)	Gaussian	East Asian	PRS	r2	0.0383885	0.0205339	0.0562432	1.40658e-06
Eye_measures	INI5084	Spherical power (R)	Gaussian	East Asian	Covariate-only model	r2	0.0850894	0.0597983	0.110381	3.56627e-13
Eye_measures	INI5084	Spherical power (R)	Gaussian	East Asian	Full model (PRS and Covariates)	r2	0.112801	0.0845631	0.141038	3.30443e-17
Eye_measures	INI5085	Spherical power (L)	Gaussian	Score development set (white British)	PRS	r2	0.346854	0.343951	0.349758	0
Eye_measures	INI5085	Spherical power (L)	Gaussian	Score development set (white British)	Covariate-only model	r2	0.0214475	0.0203658	0.0225292	0
Eye_measures	INI5085	Spherical power (L)	Gaussian	Score development set (white British)	Full model (PRS and Covariates)	r2	0.350733	0.347831	0.353635	0
Eye_measures	INI5085	Spherical power (L)	Gaussian	hold-out test set (white British)	PRS	r2	0.0919436	0.0877872	0.0961	0
Eye_measures	INI5085	Spherical power (L)	Gaussian	hold-out test set (white British)	Covariate-only model	r2	0.0198653	0.0177799	0.0219506	7.53873e-74
Eye_measures	INI5085	Spherical power (L)	Gaussian	hold-out test set (white British)	Full model (PRS and Covariates)	r2	0.111493	0.107014	0.115971	0
Eye_measures	INI5085	Spherical power (L)	Gaussian	non-British white	PRS	r2	0.0710973	0.064946	0.0772487	1.09864e-128
Eye_measures	INI5085	Spherical power (L)	Gaussian	non-British white	Covariate-only model	r2	0.0313955	0.0271331	0.0356579	9.89748e-57
Eye_measures	INI5085	Spherical power (L)	Gaussian	non-British white	Full model (PRS and Covariates)	r2	0.101721	0.0946056	0.108836	2.95253e-186
Eye_measures	INI5085	Spherical power (L)	Gaussian	South Asian	PRS	r2	0.0323813	0.0246718	0.0400909	6.32683e-28
Eye_measures	INI5085	Spherical power (L)	Gaussian	South Asian	Covariate-only model	r2	0.0290286	0.0217038	0.0363534	3.65633e-25
Eye_measures	INI5085	Spherical power (L)	Gaussian	South Asian	Full model (PRS and Covariates)	r2	0.0592908	0.0491488	0.0694328	2.19691e-50
Eye_measures	INI5085	Spherical power (L)	Gaussian	African	PRS	r2	0.0145774	0.0087944	0.0203603	3.43581e-12
Eye_measures	INI5085	Spherical power (L)	Gaussian	African	Covariate-only model	r2	0.0322569	0.0238088	0.040705	2.52915e-25
Eye_measures	INI5085	Spherical power (L)	Gaussian	African	Full model (PRS and Covariates)	r2	0.0406103	0.0312131	0.0500076	1.39708e-31
Eye_measures	INI5085	Spherical power (L)	Gaussian	East Asian	PRS	r2	0.0261022	0.0111913	0.0410131	7.43237e-05
Eye_measures	INI5085	Spherical power (L)	Gaussian	East Asian	Covariate-only model	r2	0.0816986	0.0568247	0.106572	1.14167e-12
Eye_measures	INI5085	Spherical power (L)	Gaussian	East Asian	Full model (PRS and Covariates)	r2	0.0982872	0.0714974	0.125077	4.64987e-15
Eye_measures	INI5089	Astigmatism angle (L)	Gaussian	Score development set (white British)	PRS	r2	0.00418177	0.00369572	0.00466783	4.20807e-62
Eye_measures	INI5089	Astigmatism angle (L)	Gaussian	Score development set (white British)	Covariate-only model	r2	0.00313422	0.00271298	0.00355546	5.67676e-47
Eye_measures	INI5089	Astigmatism angle (L)	Gaussian	Score development set (white British)	Full model (PRS and Covariates)	r2	0.00475893	0.00424071	0.00527714	1.93972e-70
Eye_measures	INI5089	Astigmatism angle (L)	Gaussian	hold-out test set (white British)	PRS	r2	0.000437925	0.000122167	0.000753683	0.00722673
Eye_measures	INI5089	Astigmatism angle (L)	Gaussian	hold-out test set (white British)	Covariate-only model	r2	0.00373218	0.00281342	0.00465094	4.21432e-15
Eye_measures	INI5089	Astigmatism angle (L)	Gaussian	hold-out test set (white British)	Full model (PRS and Covariates)	r2	0.00412299	0.0031577	0.00508828	1.58557e-16
Eye_measures	INI5089	Astigmatism angle (L)	Gaussian	non-British white	PRS	r2	0.00076442	7.82879e-05	0.00145055	0.0139907
Eye_measures	INI5089	Astigmatism angle (L)	Gaussian	non-British white	Covariate-only model	r2	0.00203507	0.000916973	0.00315316	6.04556e-05
Eye_measures	INI5089	Astigmatism angle (L)	Gaussian	non-British white	Full model (PRS and Covariates)	r2	0.00266731	0.00138808	0.00394655	4.37463e-06
Eye_measures	INI5089	Astigmatism angle (L)	Gaussian	South Asian	PRS	r2	3.94116e-05	-0.000238541	0.000317364	0.704575
Eye_measures	INI5089	Astigmatism angle (L)	Gaussian	South Asian	Covariate-only model	r2	0.0043264	0.00142668	0.00722612	6.98542e-05
Eye_measures	INI5089	Astigmatism angle (L)	Gaussian	South Asian	Full model (PRS and Covariates)	r2	0.00403708	0.00123518	0.00683897	0.00012242
Eye_measures	INI5089	Astigmatism angle (L)	Gaussian	African	PRS	r2	0.00153079	-0.000368015	0.00342959	0.0246026
Eye_measures	INI5089	Astigmatism angle (L)	Gaussian	African	Covariate-only model	r2	0.00399301	0.000933865	0.00705216	0.000280949
Eye_measures	INI5089	Astigmatism angle (L)	Gaussian	African	Full model (PRS and Covariates)	r2	0.00458037	0.00130587	0.00785486	9.99075e-05
Eye_measures	INI5089	Astigmatism angle (L)	Gaussian	East Asian	PRS	r2	0.00161924	-0.00218794	0.00542643	0.326734
Eye_measures	INI5089	Astigmatism angle (L)	Gaussian	East Asian	Covariate-only model	r2	0.0276687	0.0123416	0.0429958	4.48819e-05
Eye_measures	INI5089	Astigmatism angle (L)	Gaussian	East Asian	Full model (PRS and Covariates)	r2	0.0264896	0.0114744	0.0415047	6.56044e-05
Eye_measures	INI5096	3mm weak meridian (L)	Gaussian	Score development set (white British)	PRS	r2	0.436002	0.433191	0.438813	0
Eye_measures	INI5096	3mm weak meridian (L)	Gaussian	Score development set (white British)	Covariate-only model	r2	0.0479862	0.0464121	0.0495603	0
Eye_measures	INI5096	3mm weak meridian (L)	Gaussian	Score development set (white British)	Full model (PRS and Covariates)	r2	0.464131	0.461376	0.466887	0
Eye_measures	INI5096	3mm weak meridian (L)	Gaussian	hold-out test set (white British)	PRS	r2	0.160034	0.154962	0.165106	0
Eye_measures	INI5096	3mm weak meridian (L)	Gaussian	hold-out test set (white British)	Covariate-only model	r2	0.0460096	0.0429206	0.0490986	3.96485e-165
Eye_measures	INI5096	3mm weak meridian (L)	Gaussian	hold-out test set (white British)	Full model (PRS and Covariates)	r2	0.208426	0.202971	0.213881	0
Eye_measures	INI5096	3mm weak meridian (L)	Gaussian	non-British white	PRS	r2	0.147591	0.139458	0.155724	2.35476e-263
Eye_measures	INI5096	3mm weak meridian (L)	Gaussian	non-British white	Covariate-only model	r2	0.0564039	0.0508383	0.0619695	4.94999e-97
Eye_measures	INI5096	3mm weak meridian (L)	Gaussian	non-British white	Full model (PRS and Covariates)	r2	0.20076	0.191867	0.209654	0
Eye_measures	INI5096	3mm weak meridian (L)	Gaussian	South Asian	PRS	r2	0.101963	0.0892659	0.114659	9.77927e-83
Eye_measures	INI5096	3mm weak meridian (L)	Gaussian	South Asian	Covariate-only model	r2	0.0813602	0.0697584	0.092962	1.11296e-65
Eye_measures	INI5096	3mm weak meridian (L)	Gaussian	South Asian	Full model (PRS and Covariates)	r2	0.179651	0.164256	0.195047	1.05506e-150
Eye_measures	INI5096	3mm weak meridian (L)	Gaussian	African	PRS	r2	0.0199216	0.0131979	0.0266454	2.75976e-15
Eye_measures	INI5096	3mm weak meridian (L)	Gaussian	African	Covariate-only model	r2	0.0860269	0.0729971	0.0990567	1.1897e-62
Eye_measures	INI5096	3mm weak meridian (L)	Gaussian	African	Full model (PRS and Covariates)	r2	0.10114	0.087246	0.115035	6.38573e-74
Eye_measures	INI5096	3mm weak meridian (L)	Gaussian	East Asian	PRS	r2	0.084765	0.0595132	0.110017	1.17236e-12
Eye_measures	INI5096	3mm weak meridian (L)	Gaussian	East Asian	Covariate-only model	r2	0.0619341	0.0398108	0.0840573	1.54627e-09
Eye_measures	INI5096	3mm weak meridian (L)	Gaussian	East Asian	Full model (PRS and Covariates)	r2	0.135188	0.105055	0.165321	8.79833e-20
Eye_measures	INI5097	6mm weak meridian (L)	Gaussian	Score development set (white British)	PRS	r2	0.471542	0.468803	0.474281	0
Eye_measures	INI5097	6mm weak meridian (L)	Gaussian	Score development set (white British)	Covariate-only model	r2	0.0521447	0.050511	0.0537785	0
Eye_measures	INI5097	6mm weak meridian (L)	Gaussian	Score development set (white British)	Full model (PRS and Covariates)	r2	0.500497	0.49783	0.503164	0
Eye_measures	INI5097	6mm weak meridian (L)	Gaussian	hold-out test set (white British)	PRS	r2	0.164514	0.159399	0.16963	0
Eye_measures	INI5097	6mm weak meridian (L)	Gaussian	hold-out test set (white British)	Covariate-only model	r2	0.0515699	0.0483187	0.0548211	3.34342e-161
Eye_measures	INI5097	6mm weak meridian (L)	Gaussian	hold-out test set (white British)	Full model (PRS and Covariates)	r2	0.216933	0.211427	0.222438	0
Eye_measures	INI5097	6mm weak meridian (L)	Gaussian	non-British white	PRS	r2	0.15226	0.144045	0.160476	1.7218e-239
Eye_measures	INI5097	6mm weak meridian (L)	Gaussian	non-British white	Covariate-only model	r2	0.0664437	0.0604673	0.0724201	7.31349e-101
Eye_measures	INI5097	6mm weak meridian (L)	Gaussian	non-British white	Full model (PRS and Covariates)	r2	0.211893	0.202883	0.220902	0
Eye_measures	INI5097	6mm weak meridian (L)	Gaussian	South Asian	PRS	r2	0.118776	0.105329	0.132223	1.05985e-83
Eye_measures	INI5097	6mm weak meridian (L)	Gaussian	South Asian	Covariate-only model	r2	0.0859834	0.0741165	0.0978503	4.72504e-60
Eye_measures	INI5097	6mm weak meridian (L)	Gaussian	South Asian	Full model (PRS and Covariates)	r2	0.199663	0.183829	0.215497	5.99803e-146
Eye_measures	INI5097	6mm weak meridian (L)	Gaussian	African	PRS	r2	0.017816	0.0114438	0.0241881	1.17586e-11
Eye_measures	INI5097	6mm weak meridian (L)	Gaussian	African	Covariate-only model	r2	0.0721545	0.0600403	0.0842687	1.3657e-43
Eye_measures	INI5097	6mm weak meridian (L)	Gaussian	African	Full model (PRS and Covariates)	r2	0.0842035	0.0712868	0.0971202	6.85436e-51
Eye_measures	INI5097	6mm weak meridian (L)	Gaussian	East Asian	PRS	r2	0.116399	0.0878307	0.144967	9.10299e-15
Eye_measures	INI5097	6mm weak meridian (L)	Gaussian	East Asian	Covariate-only model	r2	0.0723112	0.0486707	0.0959517	1.57327e-09
Eye_measures	INI5097	6mm weak meridian (L)	Gaussian	East Asian	Full model (PRS and Covariates)	r2	0.16899	0.136617	0.201364	2.53796e-21
Eye_measures	INI5098	6mm weak meridian (R)	Gaussian	Score development set (white British)	PRS	r2	0.476839	0.474112	0.479566	0
Eye_measures	INI5098	6mm weak meridian (R)	Gaussian	Score development set (white British)	Covariate-only model	r2	0.0486697	0.0470856	0.0502538	0
Eye_measures	INI5098	6mm weak meridian (R)	Gaussian	Score development set (white British)	Full model (PRS and Covariates)	r2	0.50629	0.503639	0.508942	0
Eye_measures	INI5098	6mm weak meridian (R)	Gaussian	hold-out test set (white British)	PRS	r2	0.167786	0.16264	0.172932	0
Eye_measures	INI5098	6mm weak meridian (R)	Gaussian	hold-out test set (white British)	Covariate-only model	r2	0.0521173	0.0488507	0.0553838	2.21171e-165
Eye_measures	INI5098	6mm weak meridian (R)	Gaussian	hold-out test set (white British)	Full model (PRS and Covariates)	r2	0.222461	0.216925	0.227996	0
Eye_measures	INI5098	6mm weak meridian (R)	Gaussian	non-British white	PRS	r2	0.148149	0.140006	0.156292	1.67375e-232
Eye_measures	INI5098	6mm weak meridian (R)	Gaussian	non-British white	Covariate-only model	r2	0.0598106	0.0541001	0.0655212	1.16318e-90
Eye_measures	INI5098	6mm weak meridian (R)	Gaussian	non-British white	Full model (PRS and Covariates)	r2	0.203642	0.194717	0.212567	0
Eye_measures	INI5098	6mm weak meridian (R)	Gaussian	South Asian	PRS	r2	0.122839	0.109227	0.136451	3.7806e-86
Eye_measures	INI5098	6mm weak meridian (R)	Gaussian	South Asian	Covariate-only model	r2	0.0980919	0.0855849	0.110599	2.929e-68
Eye_measures	INI5098	6mm weak meridian (R)	Gaussian	South Asian	Full model (PRS and Covariates)	r2	0.210622	0.194582	0.226662	7.01394e-154
Eye_measures	INI5098	6mm weak meridian (R)	Gaussian	African	PRS	r2	0.0335952	0.0249855	0.0422048	3.60104e-20
Eye_measures	INI5098	6mm weak meridian (R)	Gaussian	African	Covariate-only model	r2	0.065705	0.0540645	0.0773454	1.7305e-38
Eye_measures	INI5098	6mm weak meridian (R)	Gaussian	African	Full model (PRS and Covariates)	r2	0.0964123	0.0827752	0.11005	1.51511e-56
Eye_measures	INI5098	6mm weak meridian (R)	Gaussian	East Asian	PRS	r2	0.124783	0.0954848	0.154082	4.40224e-15
Eye_measures	INI5098	6mm weak meridian (R)	Gaussian	East Asian	Covariate-only model	r2	0.0782664	0.0538296	0.102703	8.63073e-10
Eye_measures	INI5098	6mm weak meridian (R)	Gaussian	East Asian	Full model (PRS and Covariates)	r2	0.188939	0.15553	0.222348	8.29193e-23
Eye_measures	INI5099	3mm weak meridian (R)	Gaussian	Score development set (white British)	PRS	r2	0.449058	0.446271	0.451845	0
Eye_measures	INI5099	3mm weak meridian (R)	Gaussian	Score development set (white British)	Covariate-only model	r2	0.0450062	0.043477	0.0465354	0
Eye_measures	INI5099	3mm weak meridian (R)	Gaussian	Score development set (white British)	Full model (PRS and Covariates)	r2	0.47666	0.473933	0.479387	0
Eye_measures	INI5099	3mm weak meridian (R)	Gaussian	hold-out test set (white British)	PRS	r2	0.167524	0.16238	0.172667	0
Eye_measures	INI5099	3mm weak meridian (R)	Gaussian	hold-out test set (white British)	Covariate-only model	r2	0.0440544	0.0410256	0.0470832	2.11314e-158
Eye_measures	INI5099	3mm weak meridian (R)	Gaussian	hold-out test set (white British)	Full model (PRS and Covariates)	r2	0.214266	0.208776	0.219756	0
Eye_measures	INI5099	3mm weak meridian (R)	Gaussian	non-British white	PRS	r2	0.155922	0.147645	0.1642	5.54192e-278
Eye_measures	INI5099	3mm weak meridian (R)	Gaussian	non-British white	Covariate-only model	r2	0.0539862	0.0485272	0.0594452	2.27903e-92
Eye_measures	INI5099	3mm weak meridian (R)	Gaussian	non-British white	Full model (PRS and Covariates)	r2	0.205854	0.196905	0.214802	0
Eye_measures	INI5099	3mm weak meridian (R)	Gaussian	South Asian	PRS	r2	0.103637	0.0908604	0.116414	5.67783e-84
Eye_measures	INI5099	3mm weak meridian (R)	Gaussian	South Asian	Covariate-only model	r2	0.0812991	0.0697008	0.0928973	1.68216e-65
Eye_measures	INI5099	3mm weak meridian (R)	Gaussian	South Asian	Full model (PRS and Covariates)	r2	0.181542	0.166102	0.196983	3.94189e-152
Eye_measures	INI5099	3mm weak meridian (R)	Gaussian	African	PRS	r2	0.0261222	0.0184716	0.0337728	1.71819e-19
Eye_measures	INI5099	3mm weak meridian (R)	Gaussian	African	Covariate-only model	r2	0.0814759	0.0687323	0.0942196	6.94134e-59
Eye_measures	INI5099	3mm weak meridian (R)	Gaussian	African	Full model (PRS and Covariates)	r2	0.101969	0.0880309	0.115908	4.97874e-74
Eye_measures	INI5099	3mm weak meridian (R)	Gaussian	East Asian	PRS	r2	0.104795	0.077332	0.132257	3.7486e-15
Eye_measures	INI5099	3mm weak meridian (R)	Gaussian	East Asian	Covariate-only model	r2	0.0608238	0.0388738	0.0827738	3.21797e-09
Eye_measures	INI5099	3mm weak meridian (R)	Gaussian	East Asian	Full model (PRS and Covariates)	r2	0.148668	0.117561	0.179775	2.51323e-21
Eye_measures	INI5101	6mm weak meridian angle (R)	Gaussian	Score development set (white British)	PRS	r2	0.000454987	0.000294059	0.000615914	4.44823e-07
Eye_measures	INI5101	6mm weak meridian angle (R)	Gaussian	Score development set (white British)	Covariate-only model	r2	0.000564076	0.000384911	0.00074324	1.89185e-08
Eye_measures	INI5101	6mm weak meridian angle (R)	Gaussian	Score development set (white British)	Full model (PRS and Covariates)	r2	0.000752507	0.000545608	0.000959405	8.3957e-11
Eye_measures	INI5101	6mm weak meridian angle (R)	Gaussian	hold-out test set (white British)	PRS	r2	2.61751e-05	-5.10534e-05	0.000103404	0.544448
Eye_measures	INI5101	6mm weak meridian angle (R)	Gaussian	hold-out test set (white British)	Covariate-only model	r2	0.000530393	0.000182926	0.000877859	0.00635857
Eye_measures	INI5101	6mm weak meridian angle (R)	Gaussian	hold-out test set (white British)	Full model (PRS and Covariates)	r2	0.000558873	0.000202209	0.000915536	0.00509419
Eye_measures	INI5101	6mm weak meridian angle (R)	Gaussian	non-British white	PRS	r2	0.000915853	0.000164941	0.00166676	0.0138511
Eye_measures	INI5101	6mm weak meridian angle (R)	Gaussian	non-British white	Covariate-only model	r2	0.00233818	0.00114007	0.00353629	8.36192e-05
Eye_measures	INI5101	6mm weak meridian angle (R)	Gaussian	non-British white	Full model (PRS and Covariates)	r2	0.00210082	0.00096488	0.00323676	0.000192587
Eye_measures	INI5101	6mm weak meridian angle (R)	Gaussian	South Asian	PRS	r2	0.000449493	-0.000488807	0.00138779	0.249263
Eye_measures	INI5101	6mm weak meridian angle (R)	Gaussian	South Asian	Covariate-only model	r2	0.0138512	0.00871242	0.01899	1.3872e-10
Eye_measures	INI5101	6mm weak meridian angle (R)	Gaussian	South Asian	Full model (PRS and Covariates)	r2	0.0140602	0.00888387	0.0192365	1.00724e-10
Eye_measures	INI5101	6mm weak meridian angle (R)	Gaussian	African	PRS	r2	0.000555027	-0.000589441	0.0016995	0.240971
Eye_measures	INI5101	6mm weak meridian angle (R)	Gaussian	African	Covariate-only model	r2	0.010943	0.00591402	0.0159719	1.78812e-07
Eye_measures	INI5101	6mm weak meridian angle (R)	Gaussian	African	Full model (PRS and Covariates)	r2	0.0111306	0.00605966	0.0162015	1.4025e-07
Eye_measures	INI5101	6mm weak meridian angle (R)	Gaussian	East Asian	PRS	r2	0.00177472	-0.00221043	0.00575987	0.36525
Eye_measures	INI5101	6mm weak meridian angle (R)	Gaussian	East Asian	Covariate-only model	r2	0.0326456	0.0160822	0.0492089	9.08765e-05
Eye_measures	INI5101	6mm weak meridian angle (R)	Gaussian	East Asian	Full model (PRS and Covariates)	r2	0.0330654	0.0164031	0.0497277	8.17354e-05
Eye_measures	INI5103	3mm weak meridian angle (L)	Gaussian	Score development set (white British)	PRS	r2	0.00312319	0.00270269	0.00354369	2.31156e-45
Eye_measures	INI5103	3mm weak meridian angle (L)	Gaussian	Score development set (white British)	Covariate-only model	r2	0.00113411	0.000880205	0.00138801	1.68798e-17
Eye_measures	INI5103	3mm weak meridian angle (L)	Gaussian	Score development set (white British)	Full model (PRS and Covariates)	r2	0.00268229	0.00229243	0.00307216	3.38481e-39
Eye_measures	INI5103	3mm weak meridian angle (L)	Gaussian	hold-out test set (white British)	PRS	r2	0.000534182	0.000185477	0.000882886	0.00353527
Eye_measures	INI5103	3mm weak meridian angle (L)	Gaussian	hold-out test set (white British)	Covariate-only model	r2	0.000668394	0.000278388	0.0010584	0.00110266
Eye_measures	INI5103	3mm weak meridian angle (L)	Gaussian	hold-out test set (white British)	Full model (PRS and Covariates)	r2	0.0010494	0.000560907	0.0015379	4.33463e-05
Eye_measures	INI5103	3mm weak meridian angle (L)	Gaussian	non-British white	PRS	r2	3.06316e-05	-0.000106819	0.000168082	0.631115
Eye_measures	INI5103	3mm weak meridian angle (L)	Gaussian	non-British white	Covariate-only model	r2	0.00657569	0.004575	0.00857638	1.83268e-12
Eye_measures	INI5103	3mm weak meridian angle (L)	Gaussian	non-British white	Full model (PRS and Covariates)	r2	0.00658451	0.0045825	0.00858652	1.77133e-12
Eye_measures	INI5103	3mm weak meridian angle (L)	Gaussian	South Asian	PRS	r2	0.000626853	-0.00048101	0.00173472	0.141195
Eye_measures	INI5103	3mm weak meridian angle (L)	Gaussian	South Asian	Covariate-only model	r2	0.00387464	0.00112924	0.00662004	0.000251198
Eye_measures	INI5103	3mm weak meridian angle (L)	Gaussian	South Asian	Full model (PRS and Covariates)	r2	0.00443981	0.00150267	0.00737695	8.87286e-05
Eye_measures	INI5103	3mm weak meridian angle (L)	Gaussian	African	PRS	r2	9.31923e-05	-0.000375985	0.00056237	0.590771
Eye_measures	INI5103	3mm weak meridian angle (L)	Gaussian	African	Covariate-only model	r2	0.0133868	0.0078383	0.0189352	1.00437e-10
Eye_measures	INI5103	3mm weak meridian angle (L)	Gaussian	African	Full model (PRS and Covariates)	r2	0.0133817	0.00783428	0.0189292	1.01254e-10
Eye_measures	INI5103	3mm weak meridian angle (L)	Gaussian	East Asian	PRS	r2	0.00240457	-0.00223123	0.00704036	0.241219
Eye_measures	INI5103	3mm weak meridian angle (L)	Gaussian	East Asian	Covariate-only model	r2	0.0310332	0.0148571	0.0472093	2.22651e-05
Eye_measures	INI5103	3mm weak meridian angle (L)	Gaussian	East Asian	Full model (PRS and Covariates)	r2	0.0321586	0.015711	0.0486063	1.5721e-05
Eye_measures	INI5104	3mm strong meridian angle (L)	Gaussian	Score development set (white British)	PRS	r2	0.0741228	0.0722201	0.0760254	0
Eye_measures	INI5104	3mm strong meridian angle (L)	Gaussian	Score development set (white British)	Covariate-only model	r2	0.00142519	0.00114065	0.00170973	1.36914e-21
Eye_measures	INI5104	3mm strong meridian angle (L)	Gaussian	Score development set (white British)	Full model (PRS and Covariates)	r2	0.0654094	0.0636053	0.0672136	0
Eye_measures	INI5104	3mm strong meridian angle (L)	Gaussian	hold-out test set (white British)	PRS	r2	0.00162827	0.00102014	0.00223641	3.50563e-07
Eye_measures	INI5104	3mm strong meridian angle (L)	Gaussian	hold-out test set (white British)	Covariate-only model	r2	0.00207842	0.00139166	0.00276519	8.61893e-09
Eye_measures	INI5104	3mm strong meridian angle (L)	Gaussian	hold-out test set (white British)	Full model (PRS and Covariates)	r2	0.00337186	0.00249826	0.00424546	2.23963e-13
Eye_measures	INI5104	3mm strong meridian angle (L)	Gaussian	non-British white	PRS	r2	0.00125669	0.00037738	0.002136	0.00209495
Eye_measures	INI5104	3mm strong meridian angle (L)	Gaussian	non-British white	Covariate-only model	r2	0.00281513	0.00150112	0.00412914	4.09911e-06
Eye_measures	INI5104	3mm strong meridian angle (L)	Gaussian	non-British white	Full model (PRS and Covariates)	r2	0.00370399	0.00219809	0.00520989	1.25796e-07
Eye_measures	INI5104	3mm strong meridian angle (L)	Gaussian	South Asian	PRS	r2	0.0006625	-0.000476387	0.00180139	0.130374
Eye_measures	INI5104	3mm strong meridian angle (L)	Gaussian	South Asian	Covariate-only model	r2	0.00580474	0.00245093	0.00915855	7.35253e-06
Eye_measures	INI5104	3mm strong meridian angle (L)	Gaussian	South Asian	Full model (PRS and Covariates)	r2	0.00603171	0.00261374	0.00944968	4.87054e-06
Eye_measures	INI5104	3mm strong meridian angle (L)	Gaussian	African	PRS	r2	0.000111511	-0.000401702	0.000624724	0.556397
Eye_measures	INI5104	3mm strong meridian angle (L)	Gaussian	African	Covariate-only model	r2	0.0103543	0.00545956	0.015249	1.32685e-08
Eye_measures	INI5104	3mm strong meridian angle (L)	Gaussian	African	Full model (PRS and Covariates)	r2	0.00984511	0.00506981	0.0146204	3.01816e-08
Eye_measures	INI5104	3mm strong meridian angle (L)	Gaussian	East Asian	PRS	r2	6.54256e-05	-0.000701047	0.000831898	0.846802
Eye_measures	INI5104	3mm strong meridian angle (L)	Gaussian	East Asian	Covariate-only model	r2	0.0239797	0.00965674	0.0383026	0.000198299
Eye_measures	INI5104	3mm strong meridian angle (L)	Gaussian	East Asian	Full model (PRS and Covariates)	r2	0.0207454	0.0073792	0.0341116	0.000543618
Eye_measures	INI5105	6mm strong meridian angle (L)	Gaussian	Score development set (white British)	PRS	r2	0.00624968	0.00565671	0.00684266	2.36667e-77
Eye_measures	INI5105	6mm strong meridian angle (L)	Gaussian	Score development set (white British)	Covariate-only model	r2	0.00133264	0.00105747	0.00160781	9.01096e-18
Eye_measures	INI5105	6mm strong meridian angle (L)	Gaussian	Score development set (white British)	Full model (PRS and Covariates)	r2	0.00425942	0.00376891	0.00474993	2.981e-53
Eye_measures	INI5105	6mm strong meridian angle (L)	Gaussian	hold-out test set (white British)	PRS	r2	0.000181625	-2.17764e-05	0.000385027	0.113047
Eye_measures	INI5105	6mm strong meridian angle (L)	Gaussian	hold-out test set (white British)	Covariate-only model	r2	0.000917872	0.000460955	0.00137479	0.000366645
Eye_measures	INI5105	6mm strong meridian angle (L)	Gaussian	hold-out test set (white British)	Full model (PRS and Covariates)	r2	0.0011005	0.000600277	0.00160072	9.55733e-05
Eye_measures	INI5105	6mm strong meridian angle (L)	Gaussian	non-British white	PRS	r2	2.76954e-05	-0.000103002	0.000158392	0.668713
Eye_measures	INI5105	6mm strong meridian angle (L)	Gaussian	non-British white	Covariate-only model	r2	0.00482645	0.00310939	0.00654351	1.55182e-08
Eye_measures	INI5105	6mm strong meridian angle (L)	Gaussian	non-British white	Full model (PRS and Covariates)	r2	0.00444328	0.00279515	0.00609142	5.76083e-08
Eye_measures	INI5105	6mm strong meridian angle (L)	Gaussian	South Asian	PRS	r2	0.0009825	-0.000403984	0.00236898	0.0874372
Eye_measures	INI5105	6mm strong meridian angle (L)	Gaussian	South Asian	Covariate-only model	r2	0.00570286	0.00237827	0.00902745	3.74873e-05
Eye_measures	INI5105	6mm strong meridian angle (L)	Gaussian	South Asian	Full model (PRS and Covariates)	r2	0.0064202	0.00289526	0.00994515	1.21527e-05
Eye_measures	INI5105	6mm strong meridian angle (L)	Gaussian	African	PRS	r2	0.000138811	-0.000433774	0.000711396	0.551121
Eye_measures	INI5105	6mm strong meridian angle (L)	Gaussian	African	Covariate-only model	r2	0.0104905	0.00556435	0.0154166	2.04278e-07
Eye_measures	INI5105	6mm strong meridian angle (L)	Gaussian	African	Full model (PRS and Covariates)	r2	0.0099835	0.00517542	0.0147916	4.02734e-07
Eye_measures	INI5105	6mm strong meridian angle (L)	Gaussian	East Asian	PRS	r2	0.000409552	-0.00150747	0.00232658	0.655628
Eye_measures	INI5105	6mm strong meridian angle (L)	Gaussian	East Asian	Covariate-only model	r2	0.0400786	0.0218672	0.0582899	8.33743e-06
Eye_measures	INI5105	6mm strong meridian angle (L)	Gaussian	East Asian	Full model (PRS and Covariates)	r2	0.0409508	0.022559	0.0593425	6.61928e-06
Eye_measures	INI5107	3mm strong meridian angle (R)	Gaussian	Score development set (white British)	PRS	r2	0.000167946	7.01458e-05	0.000265747	0.00105677
Eye_measures	INI5107	3mm strong meridian angle (R)	Gaussian	Score development set (white British)	Covariate-only model	r2	0.0019757	0.00164086	0.00231053	2.6623e-29
Eye_measures	INI5107	3mm strong meridian angle (R)	Gaussian	Score development set (white British)	Full model (PRS and Covariates)	r2	0.00199094	0.00165482	0.00232705	1.62891e-29
Eye_measures	INI5107	3mm strong meridian angle (R)	Gaussian	hold-out test set (white British)	PRS	r2	3.7858e-05	-5.50188e-05	0.000130735	0.436963
Eye_measures	INI5107	3mm strong meridian angle (R)	Gaussian	hold-out test set (white British)	Covariate-only model	r2	0.00341877	0.00253916	0.00429839	1.43378e-13
Eye_measures	INI5107	3mm strong meridian angle (R)	Gaussian	hold-out test set (white British)	Full model (PRS and Covariates)	r2	0.0034285	0.00254764	0.00430936	1.32455e-13
Eye_measures	INI5107	3mm strong meridian angle (R)	Gaussian	non-British white	PRS	r2	6.49293e-05	-0.000135179	0.000265038	0.485639
Eye_measures	INI5107	3mm strong meridian angle (R)	Gaussian	non-British white	Covariate-only model	r2	0.00707894	0.00500415	0.00915372	3.02484e-13
Eye_measures	INI5107	3mm strong meridian angle (R)	Gaussian	non-British white	Full model (PRS and Covariates)	r2	0.00707152	0.00499781	0.00914523	3.11222e-13
Eye_measures	INI5107	3mm strong meridian angle (R)	Gaussian	South Asian	PRS	r2	0.000212664	-0.000432886	0.000858214	0.391973
Eye_measures	INI5107	3mm strong meridian angle (R)	Gaussian	South Asian	Covariate-only model	r2	0.00545957	0.00220588	0.00871327	1.40487e-05
Eye_measures	INI5107	3mm strong meridian angle (R)	Gaussian	South Asian	Full model (PRS and Covariates)	r2	0.00547262	0.00221508	0.00873016	1.37198e-05
Eye_measures	INI5107	3mm strong meridian angle (R)	Gaussian	African	PRS	r2	0.000215176	-0.000497662	0.000928014	0.415531
Eye_measures	INI5107	3mm strong meridian angle (R)	Gaussian	African	Covariate-only model	r2	0.00964755	0.00491946	0.0143756	4.63542e-08
Eye_measures	INI5107	3mm strong meridian angle (R)	Gaussian	African	Full model (PRS and Covariates)	r2	0.0096282	0.00490476	0.0143516	4.7816e-08
Eye_measures	INI5107	3mm strong meridian angle (R)	Gaussian	East Asian	PRS	r2	5.09463e-06	-0.000208803	0.000218992	0.957459
Eye_measures	INI5107	3mm strong meridian angle (R)	Gaussian	East Asian	Covariate-only model	r2	0.0374077	0.0197647	0.0550508	3.9415e-06
Eye_measures	INI5107	3mm strong meridian angle (R)	Gaussian	East Asian	Full model (PRS and Covariates)	r2	0.037417	0.0197719	0.055062	3.93053e-06
Eye_measures	INI5109	6mm asymmetry angle (R)	Gaussian	Score development set (white British)	PRS	r2	0.0156171	0.0146886	0.0165457	2.73754e-121
Eye_measures	INI5109	6mm asymmetry angle (R)	Gaussian	Score development set (white British)	Covariate-only model	r2	0.00251576	0.00213813	0.0028934	7.35836e-21
Eye_measures	INI5109	6mm asymmetry angle (R)	Gaussian	Score development set (white British)	Full model (PRS and Covariates)	r2	0.0092825	0.00856204	0.010003	1.21256e-72
Eye_measures	INI5109	6mm asymmetry angle (R)	Gaussian	hold-out test set (white British)	PRS	r2	7.18341e-05	-5.60979e-05	0.000199766	0.427867
Eye_measures	INI5109	6mm asymmetry angle (R)	Gaussian	hold-out test set (white British)	Covariate-only model	r2	0.00207713	0.00139057	0.00276368	1.99423e-05
Eye_measures	INI5109	6mm asymmetry angle (R)	Gaussian	hold-out test set (white British)	Full model (PRS and Covariates)	r2	0.00202192	0.00134452	0.00269933	2.57168e-05
Eye_measures	INI5109	6mm asymmetry angle (R)	Gaussian	non-British white	PRS	r2	0.00290179	0.00156782	0.00423575	0.000604506
Eye_measures	INI5109	6mm asymmetry angle (R)	Gaussian	non-British white	Covariate-only model	r2	0.0119714	0.00928656	0.0146562	2.91272e-12
Eye_measures	INI5109	6mm asymmetry angle (R)	Gaussian	non-British white	Full model (PRS and Covariates)	r2	0.0137481	0.0108761	0.0166201	7.13144e-14
Eye_measures	INI5109	6mm asymmetry angle (R)	Gaussian	South Asian	PRS	r2	0.000111054	-0.000355492	0.0005776	0.65673
Eye_measures	INI5109	6mm asymmetry angle (R)	Gaussian	South Asian	Covariate-only model	r2	0.0118398	0.00707906	0.0166006	4.17503e-06
Eye_measures	INI5109	6mm asymmetry angle (R)	Gaussian	South Asian	Full model (PRS and Covariates)	r2	0.010749	0.00620783	0.0152901	1.16454e-05
Eye_measures	INI5109	6mm asymmetry angle (R)	Gaussian	African	PRS	r2	0.00117664	-0.000488682	0.00284196	0.221501
Eye_measures	INI5109	6mm asymmetry angle (R)	Gaussian	African	Covariate-only model	r2	0.00919765	0.00457902	0.0138163	0.000614855
Eye_measures	INI5109	6mm asymmetry angle (R)	Gaussian	African	Full model (PRS and Covariates)	r2	0.00999452	0.00518384	0.0148052	0.000355652
Eye_measures	INI5109	6mm asymmetry angle (R)	Gaussian	East Asian	PRS	r2	0.0062297	-0.00120342	0.0136628	0.255963
Eye_measures	INI5109	6mm asymmetry angle (R)	Gaussian	East Asian	Covariate-only model	r2	0.114733	0.0863163	0.143149	5.26024e-07
Eye_measures	INI5109	6mm asymmetry angle (R)	Gaussian	East Asian	Full model (PRS and Covariates)	r2	0.116	0.0874679	0.144532	4.51234e-07
Eye_measures	INI5111	3mm asymmetry angle (L)	Gaussian	Score development set (white British)	PRS	r2	0.00974972	0.0090117	0.0104877	4.11003e-135
Eye_measures	INI5111	3mm asymmetry angle (L)	Gaussian	Score development set (white British)	Covariate-only model	r2	0.00152006	0.00122623	0.0018139	1.88256e-22
Eye_measures	INI5111	3mm asymmetry angle (L)	Gaussian	Score development set (white British)	Full model (PRS and Covariates)	r2	0.00652653	0.00592073	0.00713232	6.01291e-91
Eye_measures	INI5111	3mm asymmetry angle (L)	Gaussian	hold-out test set (white British)	PRS	r2	0.000496548	0.000160339	0.000832758	0.00541631
Eye_measures	INI5111	3mm asymmetry angle (L)	Gaussian	hold-out test set (white British)	Covariate-only model	r2	0.000892802	0.000442157	0.00134345	0.000191749
Eye_measures	INI5111	3mm asymmetry angle (L)	Gaussian	hold-out test set (white British)	Full model (PRS and Covariates)	r2	0.00134554	0.000792559	0.00189852	4.66814e-06
Eye_measures	INI5111	3mm asymmetry angle (L)	Gaussian	non-British white	PRS	r2	0.000386382	-0.000101612	0.000874375	0.0915323
Eye_measures	INI5111	3mm asymmetry angle (L)	Gaussian	non-British white	Covariate-only model	r2	0.00273443	0.00143929	0.00402957	7.07256e-06
Eye_measures	INI5111	3mm asymmetry angle (L)	Gaussian	non-British white	Full model (PRS and Covariates)	r2	0.00311012	0.00172939	0.00449085	1.66313e-06
Eye_measures	INI5111	3mm asymmetry angle (L)	Gaussian	South Asian	PRS	r2	0.000390069	-0.000484062	0.0012642	0.250442
Eye_measures	INI5111	3mm asymmetry angle (L)	Gaussian	South Asian	Covariate-only model	r2	0.00710215	0.00339727	0.010807	9.00404e-07
Eye_measures	INI5111	3mm asymmetry angle (L)	Gaussian	South Asian	Full model (PRS and Covariates)	r2	0.00768004	0.00382961	0.0115305	3.23994e-07
Eye_measures	INI5111	3mm asymmetry angle (L)	Gaussian	African	PRS	r2	0.000222979	-0.000502664	0.000948621	0.41783
Eye_measures	INI5111	3mm asymmetry angle (L)	Gaussian	African	Covariate-only model	r2	0.00666932	0.00272636	0.0106123	9.07487e-06
Eye_measures	INI5111	3mm asymmetry angle (L)	Gaussian	African	Full model (PRS and Covariates)	r2	0.00674605	0.00278078	0.0107113	8.05711e-06
Eye_measures	INI5111	3mm asymmetry angle (L)	Gaussian	East Asian	PRS	r2	0.00643078	-0.00111982	0.0139814	0.0616096
Eye_measures	INI5111	3mm asymmetry angle (L)	Gaussian	East Asian	Covariate-only model	r2	0.0140117	0.00295136	0.0250721	0.0057056
Eye_measures	INI5111	3mm asymmetry angle (L)	Gaussian	East Asian	Full model (PRS and Covariates)	r2	0.0106671	0.000983921	0.0203502	0.0159602
Eye_measures	INI5112	3mm cylindrical power angle (L)	Gaussian	Score development set (white British)	PRS	r2	0.000975062	0.0007396	0.00121052	2.95031e-15
Eye_measures	INI5112	3mm cylindrical power angle (L)	Gaussian	Score development set (white British)	Covariate-only model	r2	0.00114374	0.000888765	0.00139871	1.24334e-17
Eye_measures	INI5112	3mm cylindrical power angle (L)	Gaussian	Score development set (white British)	Full model (PRS and Covariates)	r2	0.00160107	0.00129954	0.00190261	4.70322e-24
Eye_measures	INI5112	3mm cylindrical power angle (L)	Gaussian	hold-out test set (white British)	PRS	r2	0.00041551	0.000107932	0.000723089	0.0101014
Eye_measures	INI5112	3mm cylindrical power angle (L)	Gaussian	hold-out test set (white British)	Covariate-only model	r2	0.000661896	0.000273788	0.00105	0.00116701
Eye_measures	INI5112	3mm cylindrical power angle (L)	Gaussian	hold-out test set (white British)	Full model (PRS and Covariates)	r2	0.000878228	0.00043127	0.00132519	0.000183897
Eye_measures	INI5112	3mm cylindrical power angle (L)	Gaussian	non-British white	PRS	r2	0.000146556	-0.00015406	0.000447173	0.293579
Eye_measures	INI5112	3mm cylindrical power angle (L)	Gaussian	non-British white	Covariate-only model	r2	0.00654256	0.00454686	0.00853827	2.08278e-12
Eye_measures	INI5112	3mm cylindrical power angle (L)	Gaussian	non-British white	Full model (PRS and Covariates)	r2	0.00669387	0.00467553	0.00871222	1.16118e-12
Eye_measures	INI5112	3mm cylindrical power angle (L)	Gaussian	South Asian	PRS	r2	0.0008403	-0.000442112	0.00212271	0.0884502
Eye_measures	INI5112	3mm cylindrical power angle (L)	Gaussian	South Asian	Covariate-only model	r2	0.00388102	0.00113338	0.00662866	0.000248252
Eye_measures	INI5112	3mm cylindrical power angle (L)	Gaussian	South Asian	Full model (PRS and Covariates)	r2	0.00435947	0.00144879	0.00727015	0.000102833
Eye_measures	INI5112	3mm cylindrical power angle (L)	Gaussian	African	PRS	r2	0.000319536	-0.000549042	0.00118811	0.319449
Eye_measures	INI5112	3mm cylindrical power angle (L)	Gaussian	African	Covariate-only model	r2	0.0133692	0.00782431	0.0189142	1.04021e-10
Eye_measures	INI5112	3mm cylindrical power angle (L)	Gaussian	African	Full model (PRS and Covariates)	r2	0.0135826	0.00799481	0.0191704	7.38162e-11
Eye_measures	INI5112	3mm cylindrical power angle (L)	Gaussian	East Asian	PRS	r2	0.00540802	-0.00152329	0.0123393	0.0785984
Eye_measures	INI5112	3mm cylindrical power angle (L)	Gaussian	East Asian	Covariate-only model	r2	0.0310935	0.0149027	0.0472843	2.18536e-05
Eye_measures	INI5112	3mm cylindrical power angle (L)	Gaussian	East Asian	Full model (PRS and Covariates)	r2	0.0321626	0.015714	0.0486112	1.57016e-05
Eye_measures	INI5113	6mm cylindrical power angle (L)	Gaussian	Score development set (white British)	PRS	r2	0.033966	0.0326222	0.0353099	0
Eye_measures	INI5113	6mm cylindrical power angle (L)	Gaussian	Score development set (white British)	Covariate-only model	r2	0.00123759	0.000972389	0.0015028	1.31139e-16
Eye_measures	INI5113	6mm cylindrical power angle (L)	Gaussian	Score development set (white British)	Full model (PRS and Covariates)	r2	0.0252512	0.024082	0.0264203	0
Eye_measures	INI5113	6mm cylindrical power angle (L)	Gaussian	hold-out test set (white British)	PRS	r2	0.00179329	0.00115519	0.00243139	6.36225e-07
Eye_measures	INI5113	6mm cylindrical power angle (L)	Gaussian	hold-out test set (white British)	Covariate-only model	r2	0.0011504	0.000638992	0.00166181	6.66485e-05
Eye_measures	INI5113	6mm cylindrical power angle (L)	Gaussian	hold-out test set (white British)	Full model (PRS and Covariates)	r2	0.00293265	0.00211758	0.00374773	1.88868e-10
Eye_measures	INI5113	6mm cylindrical power angle (L)	Gaussian	non-British white	PRS	r2	0.000206613	-0.0001503	0.000563527	0.242543
Eye_measures	INI5113	6mm cylindrical power angle (L)	Gaussian	non-British white	Covariate-only model	r2	0.00300034	0.00164405	0.00435664	8.33001e-06
Eye_measures	INI5113	6mm cylindrical power angle (L)	Gaussian	non-British white	Full model (PRS and Covariates)	r2	0.0030681	0.00169667	0.00443953	6.58638e-06
Eye_measures	INI5113	6mm cylindrical power angle (L)	Gaussian	South Asian	PRS	r2	0.000741467	-0.000463289	0.00194622	0.137645
Eye_measures	INI5113	6mm cylindrical power angle (L)	Gaussian	South Asian	Covariate-only model	r2	0.00362503	0.000968873	0.00628119	0.00101975
Eye_measures	INI5113	6mm cylindrical power angle (L)	Gaussian	South Asian	Full model (PRS and Covariates)	r2	0.00441048	0.00148297	0.007338	0.000289871
Eye_measures	INI5113	6mm cylindrical power angle (L)	Gaussian	African	PRS	r2	0.00145548	-0.000396167	0.00330713	0.0535069
Eye_measures	INI5113	6mm cylindrical power angle (L)	Gaussian	African	Covariate-only model	r2	0.00948043	0.00479267	0.0141682	7.90481e-07
Eye_measures	INI5113	6mm cylindrical power angle (L)	Gaussian	African	Full model (PRS and Covariates)	r2	0.0104151	0.00550633	0.0153239	2.25959e-07
Eye_measures	INI5113	6mm cylindrical power angle (L)	Gaussian	East Asian	PRS	r2	0.00661345	-0.00104223	0.0142691	0.0726772
Eye_measures	INI5113	6mm cylindrical power angle (L)	Gaussian	East Asian	Covariate-only model	r2	0.00910557	0.000145067	0.0180661	0.0350855
Eye_measures	INI5113	6mm cylindrical power angle (L)	Gaussian	East Asian	Full model (PRS and Covariates)	r2	0.00399387	-0.00197113	0.00995888	0.163353
Eye_measures	INI5114	6mm cylindrical power angle (R)	Gaussian	Score development set (white British)	PRS	r2	0.000422204	0.000267178	0.000577231	1.15754e-06
Eye_measures	INI5114	6mm cylindrical power angle (R)	Gaussian	Score development set (white British)	Covariate-only model	r2	0.000550924	0.000373858	0.000727991	2.77645e-08
Eye_measures	INI5114	6mm cylindrical power angle (R)	Gaussian	Score development set (white British)	Full model (PRS and Covariates)	r2	0.000730986	0.000527063	0.000934909	1.56422e-10
Eye_measures	INI5114	6mm cylindrical power angle (R)	Gaussian	hold-out test set (white British)	PRS	r2	3.20225e-05	-5.33973e-05	0.000117442	0.502653
Eye_measures	INI5114	6mm cylindrical power angle (R)	Gaussian	hold-out test set (white British)	Covariate-only model	r2	0.000516457	0.000173581	0.000859334	0.00709585
Eye_measures	INI5114	6mm cylindrical power angle (R)	Gaussian	hold-out test set (white British)	Full model (PRS and Covariates)	r2	0.00054953	0.000195857	0.000903203	0.00548292
Eye_measures	INI5114	6mm cylindrical power angle (R)	Gaussian	non-British white	PRS	r2	0.000907764	0.00016017	0.00165536	0.0142922
Eye_measures	INI5114	6mm cylindrical power angle (R)	Gaussian	non-British white	Covariate-only model	r2	0.0024296	0.0012084	0.00365079	6.08654e-05
Eye_measures	INI5114	6mm cylindrical power angle (R)	Gaussian	non-British white	Full model (PRS and Covariates)	r2	0.00219492	0.00103393	0.00335591	0.0001386
Eye_measures	INI5114	6mm cylindrical power angle (R)	Gaussian	South Asian	PRS	r2	0.000504516	-0.000489501	0.00149853	0.222301
Eye_measures	INI5114	6mm cylindrical power angle (R)	Gaussian	South Asian	Covariate-only model	r2	0.0139702	0.00880997	0.0191304	1.16453e-10
Eye_measures	INI5114	6mm cylindrical power angle (R)	Gaussian	South Asian	Full model (PRS and Covariates)	r2	0.0141923	0.00899242	0.0193922	8.28771e-11
Eye_measures	INI5114	6mm cylindrical power angle (R)	Gaussian	African	PRS	r2	0.000504232	-0.000586665	0.00159513	0.263735
Eye_measures	INI5114	6mm cylindrical power angle (R)	Gaussian	African	Covariate-only model	r2	0.0109403	0.00591195	0.0159686	1.79429e-07
Eye_measures	INI5114	6mm cylindrical power angle (R)	Gaussian	African	Full model (PRS and Covariates)	r2	0.0111174	0.00604946	0.0161854	1.42653e-07
Eye_measures	INI5114	6mm cylindrical power angle (R)	Gaussian	East Asian	PRS	r2	0.00194641	-0.00222634	0.00611916	0.343012
Eye_measures	INI5114	6mm cylindrical power angle (R)	Gaussian	East Asian	Covariate-only model	r2	0.0322808	0.015804	0.0487576	9.96465e-05
Eye_measures	INI5114	6mm cylindrical power angle (R)	Gaussian	East Asian	Full model (PRS and Covariates)	r2	0.0327116	0.0161326	0.0492906	8.93734e-05
Eye_measures	INI5116	3mm cylindrical power (R)	Gaussian	Score development set (white British)	PRS	r2	0.014011	0.0131301	0.0148919	5.88405e-198
Eye_measures	INI5116	3mm cylindrical power (R)	Gaussian	Score development set (white British)	Covariate-only model	r2	0.00435277	0.00385696	0.00484858	1.54707e-62
Eye_measures	INI5116	3mm cylindrical power (R)	Gaussian	Score development set (white British)	Full model (PRS and Covariates)	r2	0.0131858	0.0123305	0.0140411	2.41415e-186
Eye_measures	INI5116	3mm cylindrical power (R)	Gaussian	hold-out test set (white British)	PRS	r2	0.0026235	0.00185234	0.00339466	9.47296e-11
Eye_measures	INI5116	3mm cylindrical power (R)	Gaussian	hold-out test set (white British)	Covariate-only model	r2	0.00492858	0.00387405	0.00598311	6.67693e-19
Eye_measures	INI5116	3mm cylindrical power (R)	Gaussian	hold-out test set (white British)	Full model (PRS and Covariates)	r2	0.00746243	0.00616814	0.00875672	7.9339e-28
Eye_measures	INI5116	3mm cylindrical power (R)	Gaussian	non-British white	PRS	r2	0.00412903	0.00253975	0.00571831	2.60685e-08
Eye_measures	INI5116	3mm cylindrical power (R)	Gaussian	non-British white	Covariate-only model	r2	0.0090779	0.0067331	0.0114227	1.41767e-16
Eye_measures	INI5116	3mm cylindrical power (R)	Gaussian	non-British white	Full model (PRS and Covariates)	r2	0.0124278	0.00969356	0.0151621	3.79149e-22
Eye_measures	INI5116	3mm cylindrical power (R)	Gaussian	South Asian	PRS	r2	0.0012475	-0.000314403	0.00280939	0.0380915
Eye_measures	INI5116	3mm cylindrical power (R)	Gaussian	South Asian	Covariate-only model	r2	0.00749646	0.00369163	0.0113013	3.54695e-07
Eye_measures	INI5116	3mm cylindrical power (R)	Gaussian	South Asian	Full model (PRS and Covariates)	r2	0.00875338	0.00464714	0.0128596	3.71548e-08
Eye_measures	INI5116	3mm cylindrical power (R)	Gaussian	African	PRS	r2	0.00173862	-0.000284557	0.00376181	0.020598
Eye_measures	INI5116	3mm cylindrical power (R)	Gaussian	African	Covariate-only model	r2	0.00493122	0.00153483	0.00832761	9.52702e-05
Eye_measures	INI5116	3mm cylindrical power (R)	Gaussian	African	Full model (PRS and Covariates)	r2	0.00625385	0.00243408	0.0100736	1.10225e-05
Eye_measures	INI5116	3mm cylindrical power (R)	Gaussian	East Asian	PRS	r2	0.00123441	-0.002091	0.00455982	0.406217
Eye_measures	INI5116	3mm cylindrical power (R)	Gaussian	East Asian	Covariate-only model	r2	0.0179944	0.00551099	0.0304779	0.00144974
Eye_measures	INI5116	3mm cylindrical power (R)	Gaussian	East Asian	Full model (PRS and Covariates)	r2	0.0195692	0.00657188	0.0325666	0.000892726
Eye_measures	INI5117	6mm cylindrical power (R)	Gaussian	Score development set (white British)	PRS	r2	0.00219317	0.00184047	0.00254588	1.41333e-28
Eye_measures	INI5117	6mm cylindrical power (R)	Gaussian	Score development set (white British)	Covariate-only model	r2	0.000755977	0.000548603	0.000963351	7.60093e-11
Eye_measures	INI5117	6mm cylindrical power (R)	Gaussian	Score development set (white British)	Full model (PRS and Covariates)	r2	0.00249838	0.00212205	0.00287471	2.52103e-32
Eye_measures	INI5117	6mm cylindrical power (R)	Gaussian	hold-out test set (white British)	PRS	r2	0.000410988	0.000105087	0.000716889	0.0163095
Eye_measures	INI5117	6mm cylindrical power (R)	Gaussian	hold-out test set (white British)	Covariate-only model	r2	0.000511788	0.000170463	0.000853113	0.00735349
Eye_measures	INI5117	6mm cylindrical power (R)	Gaussian	hold-out test set (white British)	Full model (PRS and Covariates)	r2	0.000916817	0.000460162	0.00137347	0.000333361
Eye_measures	INI5117	6mm cylindrical power (R)	Gaussian	non-British white	PRS	r2	0.00117338	0.000323643	0.00202311	0.00533816
Eye_measures	INI5117	6mm cylindrical power (R)	Gaussian	non-British white	Covariate-only model	r2	0.00418805	0.00258755	0.00578856	1.38531e-07
Eye_measures	INI5117	6mm cylindrical power (R)	Gaussian	non-British white	Full model (PRS and Covariates)	r2	0.00509949	0.00333501	0.00686398	6.11903e-09
Eye_measures	INI5117	6mm cylindrical power (R)	Gaussian	South Asian	PRS	r2	0.00103392	-0.000388308	0.00245616	0.0805266
Eye_measures	INI5117	6mm cylindrical power (R)	Gaussian	South Asian	Covariate-only model	r2	0.00659311	0.00302163	0.0101646	9.90006e-06
Eye_measures	INI5117	6mm cylindrical power (R)	Gaussian	South Asian	Full model (PRS and Covariates)	r2	0.00757581	0.0037512	0.0114004	2.15379e-06
Eye_measures	INI5117	6mm cylindrical power (R)	Gaussian	African	PRS	r2	0.00184911	-0.000237133	0.00393536	0.0322799
Eye_measures	INI5117	6mm cylindrical power (R)	Gaussian	African	Covariate-only model	r2	0.00376552	0.000794115	0.00673692	0.0022385
Eye_measures	INI5117	6mm cylindrical power (R)	Gaussian	African	Full model (PRS and Covariates)	r2	0.00451905	0.00126635	0.00777175	0.000810605
Eye_measures	INI5117	6mm cylindrical power (R)	Gaussian	East Asian	PRS	r2	0.00556412	-0.00146541	0.0125936	0.108563
Eye_measures	INI5117	6mm cylindrical power (R)	Gaussian	East Asian	Covariate-only model	r2	0.0116404	0.00153509	0.0217458	0.0200955
Eye_measures	INI5117	6mm cylindrical power (R)	Gaussian	East Asian	Full model (PRS and Covariates)	r2	0.0131126	0.00240324	0.0238219	0.0135834
Eye_measures	INI5118	6mm cylindrical power (L)	Gaussian	Score development set (white British)	PRS	r2	0.000605826	0.000420157	0.000791496	7.12443e-09
Eye_measures	INI5118	6mm cylindrical power (L)	Gaussian	Score development set (white British)	Covariate-only model	r2	0.00186848	0.00154282	0.00219413	2.75684e-24
Eye_measures	INI5118	6mm cylindrical power (L)	Gaussian	Score development set (white British)	Full model (PRS and Covariates)	r2	0.00210278	0.00175739	0.00244817	3.95417e-27
Eye_measures	INI5118	6mm cylindrical power (L)	Gaussian	hold-out test set (white British)	PRS	r2	0.00046191	0.000137628	0.000786192	0.0114949
Eye_measures	INI5118	6mm cylindrical power (L)	Gaussian	hold-out test set (white British)	Covariate-only model	r2	0.00200098	0.00132708	0.00267489	1.42373e-07
Eye_measures	INI5118	6mm cylindrical power (L)	Gaussian	hold-out test set (white British)	Full model (PRS and Covariates)	r2	0.0022041	0.00149697	0.00291124	3.33139e-08
Eye_measures	INI5118	6mm cylindrical power (L)	Gaussian	non-British white	PRS	r2	0.000547602	-3.3254e-05	0.00112846	0.0570387
Eye_measures	INI5118	6mm cylindrical power (L)	Gaussian	non-British white	Covariate-only model	r2	0.00752926	0.00539048	0.00966805	1.56267e-12
Eye_measures	INI5118	6mm cylindrical power (L)	Gaussian	non-British white	Full model (PRS and Covariates)	r2	0.00773539	0.00556797	0.0099028	7.76234e-13
Eye_measures	INI5118	6mm cylindrical power (L)	Gaussian	South Asian	PRS	r2	1.59177e-06	-5.427e-05	5.74536e-05	0.945169
Eye_measures	INI5118	6mm cylindrical power (L)	Gaussian	South Asian	Covariate-only model	r2	0.00381782	0.00109247	0.00654317	0.000747859
Eye_measures	INI5118	6mm cylindrical power (L)	Gaussian	South Asian	Full model (PRS and Covariates)	r2	0.00382062	0.00109428	0.00654695	0.000744511
Eye_measures	INI5118	6mm cylindrical power (L)	Gaussian	African	PRS	r2	0.000590035	-0.000589933	0.00177	0.219041
Eye_measures	INI5118	6mm cylindrical power (L)	Gaussian	African	Covariate-only model	r2	0.00719091	0.00309882	0.011283	1.72451e-05
Eye_measures	INI5118	6mm cylindrical power (L)	Gaussian	African	Full model (PRS and Covariates)	r2	0.00730357	0.00318002	0.0114271	1.48081e-05
Eye_measures	INI5118	6mm cylindrical power (L)	Gaussian	East Asian	PRS	r2	2.72666e-09	-4.9457e-06	4.95115e-06	0.999082
Eye_measures	INI5118	6mm cylindrical power (L)	Gaussian	East Asian	Covariate-only model	r2	0.0284878	0.0129486	0.044027	0.000179756
Eye_measures	INI5118	6mm cylindrical power (L)	Gaussian	East Asian	Full model (PRS and Covariates)	r2	0.0285039	0.0129605	0.0440472	0.000178989
Eye_measures	INI5119	3mm cylindrical power (L)	Gaussian	Score development set (white British)	PRS	r2	0.000679083	0.000482523	0.000875643	4.48596e-11
Eye_measures	INI5119	3mm cylindrical power (L)	Gaussian	Score development set (white British)	Covariate-only model	r2	0.00529297	0.00474674	0.0058392	1.06778e-75
Eye_measures	INI5119	3mm cylindrical power (L)	Gaussian	Score development set (white British)	Full model (PRS and Covariates)	r2	0.00554421	0.00498531	0.00610311	3.27244e-79
Eye_measures	INI5119	3mm cylindrical power (L)	Gaussian	hold-out test set (white British)	PRS	r2	0.000954805	0.000488803	0.00142081	9.61366e-05
Eye_measures	INI5119	3mm cylindrical power (L)	Gaussian	hold-out test set (white British)	Covariate-only model	r2	0.00605677	0.00488908	0.00722446	7.91246e-23
Eye_measures	INI5119	3mm cylindrical power (L)	Gaussian	hold-out test set (white British)	Full model (PRS and Covariates)	r2	0.006377	0.00517922	0.00757477	5.93086e-24
Eye_measures	INI5119	3mm cylindrical power (L)	Gaussian	non-British white	PRS	r2	0.000672615	2.89425e-05	0.00131629	0.0244259
Eye_measures	INI5119	3mm cylindrical power (L)	Gaussian	non-British white	Covariate-only model	r2	0.00743171	0.00530661	0.0095568	6.73661e-14
Eye_measures	INI5119	3mm cylindrical power (L)	Gaussian	non-British white	Full model (PRS and Covariates)	r2	0.00766775	0.00550968	0.00982582	2.711e-14
Eye_measures	INI5119	3mm cylindrical power (L)	Gaussian	South Asian	PRS	r2	9.34859e-06	-0.000126028	0.000144725	0.857423
Eye_measures	INI5119	3mm cylindrical power (L)	Gaussian	South Asian	Covariate-only model	r2	0.00426472	0.00138557	0.00714387	0.000122395
Eye_measures	INI5119	3mm cylindrical power (L)	Gaussian	South Asian	Full model (PRS and Covariates)	r2	0.00422341	0.00135812	0.00708871	0.000132056
Eye_measures	INI5119	3mm cylindrical power (L)	Gaussian	African	PRS	r2	0.000146587	-0.000441812	0.000734986	0.500055
Eye_measures	INI5119	3mm cylindrical power (L)	Gaussian	African	Covariate-only model	r2	0.00420587	0.00106691	0.00734482	0.000299067
Eye_measures	INI5119	3mm cylindrical power (L)	Gaussian	African	Full model (PRS and Covariates)	r2	0.00426142	0.00110198	0.00742086	0.000272682
Eye_measures	INI5119	3mm cylindrical power (L)	Gaussian	East Asian	PRS	r2	0.000406501	-0.00150338	0.00231638	0.630077
Eye_measures	INI5119	3mm cylindrical power (L)	Gaussian	East Asian	Covariate-only model	r2	0.0241461	0.00977603	0.0385162	0.000188294
Eye_measures	INI5119	3mm cylindrical power (L)	Gaussian	East Asian	Full model (PRS and Covariates)	r2	0.02412	0.00975732	0.0384828	0.000189828
Eye_measures	INI5132	3mm strong meridian (R)	Gaussian	Score development set (white British)	PRS	r2	0.467734	0.464987	0.470482	0
Eye_measures	INI5132	3mm strong meridian (R)	Gaussian	Score development set (white British)	Covariate-only model	r2	0.046153	0.0446063	0.0476997	0
Eye_measures	INI5132	3mm strong meridian (R)	Gaussian	Score development set (white British)	Full model (PRS and Covariates)	r2	0.497564	0.494888	0.500239	0
Eye_measures	INI5132	3mm strong meridian (R)	Gaussian	hold-out test set (white British)	PRS	r2	0.157607	0.152559	0.162655	0
Eye_measures	INI5132	3mm strong meridian (R)	Gaussian	hold-out test set (white British)	Covariate-only model	r2	0.0485002	0.045337	0.0516634	1.40514e-174
Eye_measures	INI5132	3mm strong meridian (R)	Gaussian	hold-out test set (white British)	Full model (PRS and Covariates)	r2	0.207753	0.202302	0.213204	0
Eye_measures	INI5132	3mm strong meridian (R)	Gaussian	non-British white	PRS	r2	0.146723	0.138606	0.15484	2.41134e-260
Eye_measures	INI5132	3mm strong meridian (R)	Gaussian	non-British white	Covariate-only model	r2	0.0533742	0.0479427	0.0588057	2.58093e-91
Eye_measures	INI5132	3mm strong meridian (R)	Gaussian	non-British white	Full model (PRS and Covariates)	r2	0.197214	0.18836	0.206068	0
Eye_measures	INI5132	3mm strong meridian (R)	Gaussian	South Asian	PRS	r2	0.102804	0.090067	0.115541	2.82468e-83
Eye_measures	INI5132	3mm strong meridian (R)	Gaussian	South Asian	Covariate-only model	r2	0.0728357	0.0617566	0.0839147	1.29277e-58
Eye_measures	INI5132	3mm strong meridian (R)	Gaussian	South Asian	Full model (PRS and Covariates)	r2	0.172961	0.157732	0.188191	2.57388e-144
Eye_measures	INI5132	3mm strong meridian (R)	Gaussian	African	PRS	r2	0.0240757	0.0167154	0.031436	4.53712e-18
Eye_measures	INI5132	3mm strong meridian (R)	Gaussian	African	Covariate-only model	r2	0.0785213	0.0659707	0.091072	9.9542e-57
Eye_measures	INI5132	3mm strong meridian (R)	Gaussian	African	Full model (PRS and Covariates)	r2	0.096176	0.082552	0.1098	1.02783e-69
Eye_measures	INI5132	3mm strong meridian (R)	Gaussian	East Asian	PRS	r2	0.0991383	0.0722583	0.126018	2.23917e-14
Eye_measures	INI5132	3mm strong meridian (R)	Gaussian	East Asian	Covariate-only model	r2	0.0461469	0.0267289	0.0655649	2.79446e-07
Eye_measures	INI5132	3mm strong meridian (R)	Gaussian	East Asian	Full model (PRS and Covariates)	r2	0.130871	0.101075	0.160667	8.68379e-19
Eye_measures	INI5133	6mm strong meridian (R)	Gaussian	Score development set (white British)	PRS	r2	0.48501	0.482303	0.487717	0
Eye_measures	INI5133	6mm strong meridian (R)	Gaussian	Score development set (white British)	Covariate-only model	r2	0.0505448	0.0489336	0.052156	0
Eye_measures	INI5133	6mm strong meridian (R)	Gaussian	Score development set (white British)	Full model (PRS and Covariates)	r2	0.516416	0.513793	0.519039	0
Eye_measures	INI5133	6mm strong meridian (R)	Gaussian	hold-out test set (white British)	PRS	r2	0.165374	0.16025	0.170497	0
Eye_measures	INI5133	6mm strong meridian (R)	Gaussian	hold-out test set (white British)	Covariate-only model	r2	0.053799	0.050486	0.0571119	8.43404e-171
Eye_measures	INI5133	6mm strong meridian (R)	Gaussian	hold-out test set (white British)	Full model (PRS and Covariates)	r2	0.220832	0.215304	0.226359	0
Eye_measures	INI5133	6mm strong meridian (R)	Gaussian	non-British white	PRS	r2	0.157497	0.149193	0.165801	2.34132e-248
Eye_measures	INI5133	6mm strong meridian (R)	Gaussian	non-British white	Covariate-only model	r2	0.0600607	0.0543398	0.0657817	4.8175e-91
Eye_measures	INI5133	6mm strong meridian (R)	Gaussian	non-British white	Full model (PRS and Covariates)	r2	0.213076	0.204054	0.222097	0
Eye_measures	INI5133	6mm strong meridian (R)	Gaussian	South Asian	PRS	r2	0.113476	0.100254	0.126699	2.52839e-79
Eye_measures	INI5133	6mm strong meridian (R)	Gaussian	South Asian	Covariate-only model	r2	0.0892449	0.0771982	0.101292	5.57764e-62
Eye_measures	INI5133	6mm strong meridian (R)	Gaussian	South Asian	Full model (PRS and Covariates)	r2	0.196146	0.180383	0.211909	3.26473e-142
Eye_measures	INI5133	6mm strong meridian (R)	Gaussian	African	PRS	r2	0.0294431	0.0213484	0.0375378	7.76904e-18
Eye_measures	INI5133	6mm strong meridian (R)	Gaussian	African	Covariate-only model	r2	0.0634891	0.0520195	0.0749588	3.30884e-37
Eye_measures	INI5133	6mm strong meridian (R)	Gaussian	African	Full model (PRS and Covariates)	r2	0.0893614	0.0761299	0.102593	2.38614e-52
Eye_measures	INI5133	6mm strong meridian (R)	Gaussian	East Asian	PRS	r2	0.129067	0.0994161	0.158719	1.39412e-15
Eye_measures	INI5133	6mm strong meridian (R)	Gaussian	East Asian	Covariate-only model	r2	0.0683712	0.0452861	0.0914562	1.08424e-08
Eye_measures	INI5133	6mm strong meridian (R)	Gaussian	East Asian	Full model (PRS and Covariates)	r2	0.181515	0.148469	0.21456	6.93975e-22
Eye_measures	INI5134	6mm strong meridian (L)	Gaussian	Score development set (white British)	PRS	r2	0.466887	0.464138	0.469637	0
Eye_measures	INI5134	6mm strong meridian (L)	Gaussian	Score development set (white British)	Covariate-only model	r2	0.0557315	0.0540489	0.0574141	0
Eye_measures	INI5134	6mm strong meridian (L)	Gaussian	Score development set (white British)	Full model (PRS and Covariates)	r2	0.498744	0.496072	0.501416	0
Eye_measures	INI5134	6mm strong meridian (L)	Gaussian	hold-out test set (white British)	PRS	r2	0.164971	0.159851	0.17009	0
Eye_measures	INI5134	6mm strong meridian (L)	Gaussian	hold-out test set (white British)	Covariate-only model	r2	0.0581549	0.0547263	0.0615835	3.82e-182
Eye_measures	INI5134	6mm strong meridian (L)	Gaussian	hold-out test set (white British)	Full model (PRS and Covariates)	r2	0.222923	0.217384	0.228461	0
Eye_measures	INI5134	6mm strong meridian (L)	Gaussian	non-British white	PRS	r2	0.150148	0.141969	0.158326	6.49426e-236
Eye_measures	INI5134	6mm strong meridian (L)	Gaussian	non-British white	Covariate-only model	r2	0.0668024	0.0608122	0.0727926	2.04741e-101
Eye_measures	INI5134	6mm strong meridian (L)	Gaussian	non-British white	Full model (PRS and Covariates)	r2	0.210842	0.201843	0.219841	0
Eye_measures	INI5134	6mm strong meridian (L)	Gaussian	South Asian	PRS	r2	0.11731	0.103924	0.130696	1.2607e-82
Eye_measures	INI5134	6mm strong meridian (L)	Gaussian	South Asian	Covariate-only model	r2	0.0847372	0.0729406	0.0965338	3.60453e-59
Eye_measures	INI5134	6mm strong meridian (L)	Gaussian	South Asian	Full model (PRS and Covariates)	r2	0.194303	0.178578	0.210028	1.23472e-141
Eye_measures	INI5134	6mm strong meridian (L)	Gaussian	African	PRS	r2	0.0178127	0.0114411	0.0241842	1.18103e-11
Eye_measures	INI5134	6mm strong meridian (L)	Gaussian	African	Covariate-only model	r2	0.0758896	0.0635158	0.0882634	7.62406e-46
Eye_measures	INI5134	6mm strong meridian (L)	Gaussian	African	Full model (PRS and Covariates)	r2	0.0894299	0.0761943	0.102665	4.37996e-54
Eye_measures	INI5134	6mm strong meridian (L)	Gaussian	East Asian	PRS	r2	0.113212	0.0849365	0.141488	2.21257e-14
Eye_measures	INI5134	6mm strong meridian (L)	Gaussian	East Asian	Covariate-only model	r2	0.0708409	0.0474049	0.0942769	2.33437e-09
Eye_measures	INI5134	6mm strong meridian (L)	Gaussian	East Asian	Full model (PRS and Covariates)	r2	0.165178	0.133025	0.197332	7.80343e-21
Eye_measures	INI5135	3mm strong meridian (L)	Gaussian	Score development set (white British)	PRS	r2	0.449583	0.446798	0.452369	0
Eye_measures	INI5135	3mm strong meridian (L)	Gaussian	Score development set (white British)	Covariate-only model	r2	0.0497538	0.0481539	0.0513536	0
Eye_measures	INI5135	3mm strong meridian (L)	Gaussian	Score development set (white British)	Full model (PRS and Covariates)	r2	0.480132	0.477413	0.482851	0
Eye_measures	INI5135	3mm strong meridian (L)	Gaussian	hold-out test set (white British)	PRS	r2	0.150928	0.145948	0.155907	0
Eye_measures	INI5135	3mm strong meridian (L)	Gaussian	hold-out test set (white British)	Covariate-only model	r2	0.0509187	0.0476858	0.0541515	5.4563e-183
Eye_measures	INI5135	3mm strong meridian (L)	Gaussian	hold-out test set (white British)	Full model (PRS and Covariates)	r2	0.203351	0.197928	0.208774	0
Eye_measures	INI5135	3mm strong meridian (L)	Gaussian	non-British white	PRS	r2	0.139847	0.131858	0.147836	1.46697e-248
Eye_measures	INI5135	3mm strong meridian (L)	Gaussian	non-British white	Covariate-only model	r2	0.0561225	0.0505691	0.0616759	1.52413e-96
Eye_measures	INI5135	3mm strong meridian (L)	Gaussian	non-British white	Full model (PRS and Covariates)	r2	0.192834	0.184031	0.201637	0
Eye_measures	INI5135	3mm strong meridian (L)	Gaussian	South Asian	PRS	r2	0.102321	0.0896069	0.115035	4.90232e-83
Eye_measures	INI5135	3mm strong meridian (L)	Gaussian	South Asian	Covariate-only model	r2	0.0739561	0.0628056	0.0851066	1.21952e-59
Eye_measures	INI5135	3mm strong meridian (L)	Gaussian	South Asian	Full model (PRS and Covariates)	r2	0.171725	0.156527	0.186922	1.75155e-143
Eye_measures	INI5135	3mm strong meridian (L)	Gaussian	African	PRS	r2	0.0140003	0.00832966	0.019671	3.74466e-11
Eye_measures	INI5135	3mm strong meridian (L)	Gaussian	African	Covariate-only model	r2	0.0802126	0.0675508	0.0928745	2.3087e-58
Eye_measures	INI5135	3mm strong meridian (L)	Gaussian	African	Full model (PRS and Covariates)	r2	0.0857947	0.0727792	0.0988102	1.76675e-62
Eye_measures	INI5135	3mm strong meridian (L)	Gaussian	East Asian	PRS	r2	0.0713403	0.0478345	0.0948461	8.13698e-11
Eye_measures	INI5135	3mm strong meridian (L)	Gaussian	East Asian	Covariate-only model	r2	0.0592686	0.0375651	0.080972	3.54952e-09
Eye_measures	INI5135	3mm strong meridian (L)	Gaussian	East Asian	Full model (PRS and Covariates)	r2	0.116678	0.0880847	0.145271	3.99357e-17
Eye_measures	INI5157	6mm asymmetry index (L)	Gaussian	Score development set (white British)	PRS	r2	0.00595581	0.00537678	0.00653485	2.21245e-46
Eye_measures	INI5157	6mm asymmetry index (L)	Gaussian	Score development set (white British)	Covariate-only model	r2	0.00221237	0.00185814	0.00256661	3.1229e-18
Eye_measures	INI5157	6mm asymmetry index (L)	Gaussian	Score development set (white British)	Full model (PRS and Covariates)	r2	0.00558841	0.00502732	0.00614951	1.27403e-43
Eye_measures	INI5157	6mm asymmetry index (L)	Gaussian	hold-out test set (white British)	PRS	r2	0.000211034	-8.21088e-06	0.000430279	0.180352
Eye_measures	INI5157	6mm asymmetry index (L)	Gaussian	hold-out test set (white British)	Covariate-only model	r2	0.0023351	0.00160735	0.00306285	8.24682e-06
Eye_measures	INI5157	6mm asymmetry index (L)	Gaussian	hold-out test set (white British)	Full model (PRS and Covariates)	r2	0.00250367	0.00175024	0.00325711	3.89328e-06
Eye_measures	INI5157	6mm asymmetry index (L)	Gaussian	non-British white	PRS	r2	0.000696566	4.15496e-05	0.00135158	0.0896715
Eye_measures	INI5157	6mm asymmetry index (L)	Gaussian	non-British white	Covariate-only model	r2	0.00643776	0.00445789	0.00841763	2.38049e-07
Eye_measures	INI5157	6mm asymmetry index (L)	Gaussian	non-British white	Full model (PRS and Covariates)	r2	0.00703817	0.00496929	0.00910706	6.54431e-08
Eye_measures	INI5157	6mm asymmetry index (L)	Gaussian	South Asian	PRS	r2	0.000210604	-0.000431813	0.000853022	0.529887
Eye_measures	INI5157	6mm asymmetry index (L)	Gaussian	South Asian	Covariate-only model	r2	0.00837686	0.00435837	0.0123953	7.19011e-05
Eye_measures	INI5157	6mm asymmetry index (L)	Gaussian	South Asian	Full model (PRS and Covariates)	r2	0.00768772	0.0038354	0.01154	0.000143275
Eye_measures	INI5157	6mm asymmetry index (L)	Gaussian	African	PRS	r2	0.00011236	-0.000402803	0.000627523	0.696335
Eye_measures	INI5157	6mm asymmetry index (L)	Gaussian	African	Covariate-only model	r2	0.020005	0.0132678	0.0267423	1.66139e-07
Eye_measures	INI5157	6mm asymmetry index (L)	Gaussian	African	Full model (PRS and Covariates)	r2	0.0196412	0.012963	0.0263193	2.1553e-07
Eye_measures	INI5157	6mm asymmetry index (L)	Gaussian	East Asian	PRS	r2	0.00783801	-0.000486083	0.0161621	0.171605
Eye_measures	INI5157	6mm asymmetry index (L)	Gaussian	East Asian	Covariate-only model	r2	0.0860306	0.0606262	0.111435	3.79549e-06
Eye_measures	INI5157	6mm asymmetry index (L)	Gaussian	East Asian	Full model (PRS and Covariates)	r2	0.0841866	0.0590052	0.109368	4.87256e-06
Eye_measures	INI5158	6mm asymmetry index (R)	Gaussian	Score development set (white British)	PRS	r2	0.0547629	0.0530933	0.0564325	9.7012e-297
Eye_measures	INI5158	6mm asymmetry index (R)	Gaussian	Score development set (white British)	Covariate-only model	r2	0.00315968	0.00273674	0.00358262	8.55706e-26
Eye_measures	INI5158	6mm asymmetry index (R)	Gaussian	Score development set (white British)	Full model (PRS and Covariates)	r2	0.0393786	0.0379398	0.0408175	2.74185e-212
Eye_measures	INI5158	6mm asymmetry index (R)	Gaussian	hold-out test set (white British)	PRS	r2	0.00243315	0.00169035	0.00317595	0.000128464
Eye_measures	INI5158	6mm asymmetry index (R)	Gaussian	hold-out test set (white British)	Covariate-only model	r2	0.00343435	0.00255275	0.00431595	4.09485e-08
Eye_measures	INI5158	6mm asymmetry index (R)	Gaussian	hold-out test set (white British)	Full model (PRS and Covariates)	r2	0.00465092	0.00362624	0.0056756	1.1752e-07
Eye_measures	INI5158	6mm asymmetry index (R)	Gaussian	non-British white	PRS	r2	0.00111301	0.000285371	0.00194064	0.0755187
Eye_measures	INI5158	6mm asymmetry index (R)	Gaussian	non-British white	Covariate-only model	r2	0.00618714	0.0042457	0.00812857	5.38648e-07
Eye_measures	INI5158	6mm asymmetry index (R)	Gaussian	non-British white	Full model (PRS and Covariates)	r2	0.00736693	0.00525098	0.00948288	4.65645e-06
Eye_measures	INI5158	6mm asymmetry index (R)	Gaussian	South Asian	PRS	r2	0.00101345	-0.000394658	0.00242156	0.233227
Eye_measures	INI5158	6mm asymmetry index (R)	Gaussian	South Asian	Covariate-only model	r2	0.00811109	0.0041558	0.0120664	0.000141325
Eye_measures	INI5158	6mm asymmetry index (R)	Gaussian	South Asian	Full model (PRS and Covariates)	r2	0.0111736	0.00654563	0.0158016	7.23654e-05
Eye_measures	INI5158	6mm asymmetry index (R)	Gaussian	African	PRS	r2	0.000125967	-0.000419491	0.000671424	0.725923
Eye_measures	INI5158	6mm asymmetry index (R)	Gaussian	African	Covariate-only model	r2	0.0158072	0.00979274	0.0218216	6.87565e-06
Eye_measures	INI5158	6mm asymmetry index (R)	Gaussian	African	Full model (PRS and Covariates)	r2	0.0121464	0.00685463	0.0174383	0.000554924
Eye_measures	INI5158	6mm asymmetry index (R)	Gaussian	East Asian	PRS	r2	0.00478672	-0.00173837	0.0113118	0.37286
Eye_measures	INI5158	6mm asymmetry index (R)	Gaussian	East Asian	Covariate-only model	r2	0.0693814	0.0461517	0.0926112	0.000116482
Eye_measures	INI5158	6mm asymmetry index (R)	Gaussian	East Asian	Full model (PRS and Covariates)	r2	0.0483457	0.0285163	0.0681751	0.00418618
Eye_measures	INI5160	3mm regularity index (R)	Gaussian	Score development set (white British)	PRS	r2	0.00114916	0.000893588	0.00140474	2.09229e-17
Eye_measures	INI5160	3mm regularity index (R)	Gaussian	Score development set (white British)	Covariate-only model	r2	0.0301408	0.0288699	0.0314117	0
Eye_measures	INI5160	3mm regularity index (R)	Gaussian	Score development set (white British)	Full model (PRS and Covariates)	r2	0.0306187	0.0293384	0.0318991	0
Eye_measures	INI5160	3mm regularity index (R)	Gaussian	hold-out test set (white British)	PRS	r2	2.22096e-05	-4.89291e-05	9.33484e-05	0.555364
Eye_measures	INI5160	3mm regularity index (R)	Gaussian	hold-out test set (white British)	Covariate-only model	r2	0.0329511	0.0303012	0.035601	4.0357e-116
Eye_measures	INI5160	3mm regularity index (R)	Gaussian	hold-out test set (white British)	Full model (PRS and Covariates)	r2	0.0327958	0.0301517	0.0354399	1.42285e-115
Eye_measures	INI5160	3mm regularity index (R)	Gaussian	non-British white	PRS	r2	0.000225747	-0.00014732	0.000598813	0.197696
Eye_measures	INI5160	3mm regularity index (R)	Gaussian	non-British white	Covariate-only model	r2	0.0372015	0.0325895	0.0418135	1.49509e-62
Eye_measures	INI5160	3mm regularity index (R)	Gaussian	non-British white	Full model (PRS and Covariates)	r2	0.0373047	0.0326868	0.0419226	1.00669e-62
Eye_measures	INI5160	3mm regularity index (R)	Gaussian	South Asian	PRS	r2	6.17715e-05	-0.000286199	0.000409742	0.648663
Eye_measures	INI5160	3mm regularity index (R)	Gaussian	South Asian	Covariate-only model	r2	0.0362359	0.028113	0.0443589	8.28959e-29
Eye_measures	INI5160	3mm regularity index (R)	Gaussian	South Asian	Full model (PRS and Covariates)	r2	0.036122	0.0280108	0.0442332	1.01274e-28
Eye_measures	INI5160	3mm regularity index (R)	Gaussian	African	PRS	r2	0.0004863	-0.000585043	0.00155764	0.233067
Eye_measures	INI5160	3mm regularity index (R)	Gaussian	African	Covariate-only model	r2	0.0417076	0.0321951	0.0512201	6.39133e-29
Eye_measures	INI5160	3mm regularity index (R)	Gaussian	African	Full model (PRS and Covariates)	r2	0.0414511	0.0319654	0.0509368	9.48138e-29
Eye_measures	INI5160	3mm regularity index (R)	Gaussian	East Asian	PRS	r2	0.00173871	-0.00220595	0.00568336	0.340309
Eye_measures	INI5160	3mm regularity index (R)	Gaussian	East Asian	Covariate-only model	r2	0.0750817	0.0510645	0.0990988	1.70254e-10
Eye_measures	INI5160	3mm regularity index (R)	Gaussian	East Asian	Full model (PRS and Covariates)	r2	0.0755927	0.0515073	0.0996782	1.46866e-10
Eye_measures	INI5199	LogMAR, initial (R)	Gaussian	Score development set (white British)	PRS	r2	0.000297654	0.00016747	0.000427837	6.91103e-06
Eye_measures	INI5199	LogMAR, initial (R)	Gaussian	Score development set (white British)	Covariate-only model	r2	0.0256744	0.0244961	0.0268528	0
Eye_measures	INI5199	LogMAR, initial (R)	Gaussian	Score development set (white British)	Full model (PRS and Covariates)	r2	0.0258518	0.0246696	0.0270341	0
Eye_measures	INI5199	LogMAR, initial (R)	Gaussian	hold-out test set (white British)	PRS	r2	0.000342361	6.31459e-05	0.000621575	0.0160537
Eye_measures	INI5199	LogMAR, initial (R)	Gaussian	hold-out test set (white British)	Covariate-only model	r2	0.0288145	0.0263259	0.0313031	1.1747e-109
Eye_measures	INI5199	LogMAR, initial (R)	Gaussian	hold-out test set (white British)	Full model (PRS and Covariates)	r2	0.0289824	0.026487	0.0314778	2.71108e-110
Eye_measures	INI5199	LogMAR, initial (R)	Gaussian	non-British white	PRS	r2	0.000155046	-0.000154152	0.000464245	0.261049
Eye_measures	INI5199	LogMAR, initial (R)	Gaussian	non-British white	Covariate-only model	r2	0.0451814	0.0401409	0.0502219	6.69043e-84
Eye_measures	INI5199	LogMAR, initial (R)	Gaussian	non-British white	Full model (PRS and Covariates)	r2	0.0452933	0.0402471	0.0503394	4.14638e-84
Eye_measures	INI5199	LogMAR, initial (R)	Gaussian	South Asian	PRS	r2	7.32955e-05	-0.000305742	0.000452333	0.600596
Eye_measures	INI5199	LogMAR, initial (R)	Gaussian	South Asian	Covariate-only model	r2	0.0667569	0.0560806	0.0774331	3.90755e-58
Eye_measures	INI5199	LogMAR, initial (R)	Gaussian	South Asian	Full model (PRS and Covariates)	r2	0.0665953	0.0559302	0.0772605	5.40725e-58
Eye_measures	INI5199	LogMAR, initial (R)	Gaussian	African	PRS	r2	0.000154304	-0.00044938	0.000757988	0.466218
Eye_measures	INI5199	LogMAR, initial (R)	Gaussian	African	Covariate-only model	r2	0.0408631	0.0314392	0.0502871	4.47231e-33
Eye_measures	INI5199	LogMAR, initial (R)	Gaussian	African	Full model (PRS and Covariates)	r2	0.0407669	0.0313531	0.0501807	5.32126e-33
Eye_measures	INI5199	LogMAR, initial (R)	Gaussian	East Asian	PRS	r2	0.00291578	-0.00218646	0.00801802	0.182537
Eye_measures	INI5199	LogMAR, initial (R)	Gaussian	East Asian	Covariate-only model	r2	0.0507679	0.0304995	0.0710362	1.79539e-08
Eye_measures	INI5199	LogMAR, initial (R)	Gaussian	East Asian	Full model (PRS and Covariates)	r2	0.0508496	0.0305667	0.0711324	1.74764e-08
Eye_measures	INI5201	LogMAR, final (R)	Gaussian	Score development set (white British)	PRS	r2	0.000624934	0.000436364	0.000813505	8.44394e-11
Eye_measures	INI5201	LogMAR, final (R)	Gaussian	Score development set (white British)	Covariate-only model	r2	0.0327472	0.0314261	0.0340684	0
Eye_measures	INI5201	LogMAR, final (R)	Gaussian	Score development set (white British)	Full model (PRS and Covariates)	r2	0.0331639	0.031835	0.0344929	0
Eye_measures	INI5201	LogMAR, final (R)	Gaussian	hold-out test set (white British)	PRS	r2	0.000822844	0.000390184	0.0012555	0.000198122
Eye_measures	INI5201	LogMAR, final (R)	Gaussian	hold-out test set (white British)	Covariate-only model	r2	0.034626	0.0319143	0.0373377	5.99767e-131
Eye_measures	INI5201	LogMAR, final (R)	Gaussian	hold-out test set (white British)	Full model (PRS and Covariates)	r2	0.0350648	0.0323372	0.0377923	1.30144e-132
Eye_measures	INI5201	LogMAR, final (R)	Gaussian	non-British white	PRS	r2	0.000441255	-8.0212e-05	0.000962723	0.0592289
Eye_measures	INI5201	LogMAR, final (R)	Gaussian	non-British white	Covariate-only model	r2	0.0542354	0.0487653	0.0597056	8.66506e-100
Eye_measures	INI5201	LogMAR, final (R)	Gaussian	non-British white	Full model (PRS and Covariates)	r2	0.054557	0.0490725	0.0600414	2.1934e-100
Eye_measures	INI5201	LogMAR, final (R)	Gaussian	South Asian	PRS	r2	8.56044e-06	-0.000120984	0.000138105	0.859646
Eye_measures	INI5201	LogMAR, final (R)	Gaussian	South Asian	Covariate-only model	r2	0.0884082	0.076407	0.100409	1.6657e-75
Eye_measures	INI5201	LogMAR, final (R)	Gaussian	South Asian	Full model (PRS and Covariates)	r2	0.0881739	0.0761856	0.100162	2.66661e-75
Eye_measures	INI5201	LogMAR, final (R)	Gaussian	African	PRS	r2	2.16239e-05	-0.000204395	0.000247643	0.78706
Eye_measures	INI5201	LogMAR, final (R)	Gaussian	African	Covariate-only model	r2	0.0575058	0.0465203	0.0684914	2.24433e-45
Eye_measures	INI5201	LogMAR, final (R)	Gaussian	African	Full model (PRS and Covariates)	r2	0.0574016	0.0464248	0.0683784	2.70708e-45
Eye_measures	INI5201	LogMAR, final (R)	Gaussian	East Asian	PRS	r2	0.00352261	-0.00208207	0.00912729	0.147163
Eye_measures	INI5201	LogMAR, final (R)	Gaussian	East Asian	Covariate-only model	r2	0.0436651	0.0247274	0.0626029	2.51872e-07
Eye_measures	INI5201	LogMAR, final (R)	Gaussian	East Asian	Full model (PRS and Covariates)	r2	0.0438522	0.0248776	0.0628267	2.37138e-07
Eye_measures	INI5206	LogMAR, initial (L)	Gaussian	Score development set (white British)	PRS	r2	0.000683614	0.0004864	0.000880827	9.49758e-12
Eye_measures	INI5206	LogMAR, initial (L)	Gaussian	Score development set (white British)	Covariate-only model	r2	0.0223168	0.0212144	0.0234192	0
Eye_measures	INI5206	LogMAR, initial (L)	Gaussian	Score development set (white British)	Full model (PRS and Covariates)	r2	0.0228636	0.0217484	0.0239788	0
Eye_measures	INI5206	LogMAR, initial (L)	Gaussian	hold-out test set (white British)	PRS	r2	0.000456915	0.000134389	0.000779441	0.00542893
Eye_measures	INI5206	LogMAR, initial (L)	Gaussian	hold-out test set (white British)	Covariate-only model	r2	0.0240954	0.0218087	0.0263822	1.00723e-91
Eye_measures	INI5206	LogMAR, initial (L)	Gaussian	hold-out test set (white British)	Full model (PRS and Covariates)	r2	0.0244459	0.0221434	0.0267484	4.79229e-93
Eye_measures	INI5206	LogMAR, initial (L)	Gaussian	non-British white	PRS	r2	6.30812e-05	-0.000134159	0.000260322	0.473425
Eye_measures	INI5206	LogMAR, initial (L)	Gaussian	non-British white	Covariate-only model	r2	0.0485341	0.0433283	0.05374	3.76978e-90
Eye_measures	INI5206	LogMAR, initial (L)	Gaussian	non-British white	Full model (PRS and Covariates)	r2	0.0485808	0.0433728	0.0537889	3.08475e-90
Eye_measures	INI5206	LogMAR, initial (L)	Gaussian	South Asian	PRS	r2	9.94575e-05	-0.000342063	0.000540978	0.542111
Eye_measures	INI5206	LogMAR, initial (L)	Gaussian	South Asian	Covariate-only model	r2	0.0676661	0.0569278	0.0784043	6.96973e-59
Eye_measures	INI5206	LogMAR, initial (L)	Gaussian	South Asian	Full model (PRS and Covariates)	r2	0.0670117	0.056318	0.0777054	2.59799e-58
Eye_measures	INI5206	LogMAR, initial (L)	Gaussian	African	PRS	r2	8.47743e-05	-0.000362715	0.000532264	0.589526
Eye_measures	INI5206	LogMAR, initial (L)	Gaussian	African	Covariate-only model	r2	0.0418701	0.0323408	0.0513995	8.43074e-34
Eye_measures	INI5206	LogMAR, initial (L)	Gaussian	African	Full model (PRS and Covariates)	r2	0.0416544	0.0321474	0.0511613	1.2442e-33
Eye_measures	INI5206	LogMAR, initial (L)	Gaussian	East Asian	PRS	r2	0.00417154	-0.00192361	0.0102667	0.110736
Eye_measures	INI5206	LogMAR, initial (L)	Gaussian	East Asian	Covariate-only model	r2	0.0845176	0.0592959	0.109739	2.29625e-13
Eye_measures	INI5206	LogMAR, initial (L)	Gaussian	East Asian	Full model (PRS and Covariates)	r2	0.0849573	0.0596822	0.110232	1.97882e-13
Eye_measures	INI5208	LogMAR, final (L)	Gaussian	Score development set (white British)	PRS	r2	0.00126517	0.000997034	0.0015333	2.51113e-20
Eye_measures	INI5208	LogMAR, final (L)	Gaussian	Score development set (white British)	Covariate-only model	r2	0.0281947	0.0269631	0.0294264	0
Eye_measures	INI5208	LogMAR, final (L)	Gaussian	Score development set (white British)	Full model (PRS and Covariates)	r2	0.0292556	0.0280024	0.0305089	0
Eye_measures	INI5208	LogMAR, final (L)	Gaussian	hold-out test set (white British)	PRS	r2	0.000618801	0.000243524	0.000994078	0.00125341
Eye_measures	INI5208	LogMAR, final (L)	Gaussian	hold-out test set (white British)	Covariate-only model	r2	0.0314991	0.0289044	0.0340939	4.50878e-119
Eye_measures	INI5208	LogMAR, final (L)	Gaussian	hold-out test set (white British)	Full model (PRS and Covariates)	r2	0.0320205	0.0294058	0.0346352	4.83235e-121
Eye_measures	INI5208	LogMAR, final (L)	Gaussian	non-British white	PRS	r2	7.47869e-05	-0.000139973	0.000289547	0.437638
Eye_measures	INI5208	LogMAR, final (L)	Gaussian	non-British white	Covariate-only model	r2	0.0578476	0.0522198	0.0634754	2.1226e-106
Eye_measures	INI5208	LogMAR, final (L)	Gaussian	non-British white	Full model (PRS and Covariates)	r2	0.0579361	0.0523045	0.0635677	1.4529e-106
Eye_measures	INI5208	LogMAR, final (L)	Gaussian	South Asian	PRS	r2	1.27338e-05	-0.000145263	0.00017073	0.828654
Eye_measures	INI5208	LogMAR, final (L)	Gaussian	South Asian	Covariate-only model	r2	0.0856931	0.0738425	0.0975437	1.20242e-73
Eye_measures	INI5208	LogMAR, final (L)	Gaussian	South Asian	Full model (PRS and Covariates)	r2	0.0848991	0.0730933	0.0967049	5.96404e-73
Eye_measures	INI5208	LogMAR, final (L)	Gaussian	African	PRS	r2	1.52851e-07	-1.88501e-05	1.91558e-05	0.98187
Eye_measures	INI5208	LogMAR, final (L)	Gaussian	African	Covariate-only model	r2	0.0707132	0.058702	0.0827244	7.94552e-56
Eye_measures	INI5208	LogMAR, final (L)	Gaussian	African	Full model (PRS and Covariates)	r2	0.070569	0.0585681	0.0825698	1.03381e-55
Eye_measures	INI5208	LogMAR, final (L)	Gaussian	East Asian	PRS	r2	0.00506445	-0.00164539	0.0117743	0.0802867
Eye_measures	INI5208	LogMAR, final (L)	Gaussian	East Asian	Covariate-only model	r2	0.0898315	0.0639799	0.115683	5.04792e-14
Eye_measures	INI5208	LogMAR, final (L)	Gaussian	East Asian	Full model (PRS and Covariates)	r2	0.0906274	0.0646842	0.116571	3.86119e-14
Eye_measures	INI5237	3mm index of best keratometry results (R)	Gaussian	Score development set (white British)	PRS	r2	0.000222612	0.00011002	0.000335203	0.00016291
Eye_measures	INI5237	3mm index of best keratometry results (R)	Gaussian	Score development set (white British)	Covariate-only model	r2	0.00141185	0.00112864	0.00169506	2.13174e-21
Eye_measures	INI5237	3mm index of best keratometry results (R)	Gaussian	Score development set (white British)	Full model (PRS and Covariates)	r2	0.00145	0.001163	0.001737	6.21239e-22
Eye_measures	INI5237	3mm index of best keratometry results (R)	Gaussian	hold-out test set (white British)	PRS	r2	4.28102e-05	-5.59541e-05	0.000141574	0.408457
Eye_measures	INI5237	3mm index of best keratometry results (R)	Gaussian	hold-out test set (white British)	Covariate-only model	r2	0.00236496	0.00163259	0.00309732	7.87599e-10
Eye_measures	INI5237	3mm index of best keratometry results (R)	Gaussian	hold-out test set (white British)	Full model (PRS and Covariates)	r2	0.00238828	0.00165233	0.00312423	6.50517e-10
Eye_measures	INI5237	3mm index of best keratometry results (R)	Gaussian	non-British white	PRS	r2	0.000274969	-0.000136746	0.000686683	0.151299
Eye_measures	INI5237	3mm index of best keratometry results (R)	Gaussian	non-British white	Covariate-only model	r2	0.00305636	0.00168754	0.00442518	1.68929e-06
Eye_measures	INI5237	3mm index of best keratometry results (R)	Gaussian	non-British white	Full model (PRS and Covariates)	r2	0.00301304	0.00165389	0.00437218	2.00092e-06
Eye_measures	INI5237	3mm index of best keratometry results (R)	Gaussian	South Asian	PRS	r2	0.000664086	-0.000476161	0.00180433	0.130305
Eye_measures	INI5237	3mm index of best keratometry results (R)	Gaussian	South Asian	Covariate-only model	r2	0.00701857	0.00333524	0.0107019	8.38305e-07
Eye_measures	INI5237	3mm index of best keratometry results (R)	Gaussian	South Asian	Full model (PRS and Covariates)	r2	0.00696954	0.00329892	0.0106402	9.15728e-07
Eye_measures	INI5237	3mm index of best keratometry results (R)	Gaussian	African	PRS	r2	0.000943996	-0.000547983	0.00243597	0.0880673
Eye_measures	INI5237	3mm index of best keratometry results (R)	Gaussian	African	Covariate-only model	r2	0.00468898	0.00137625	0.00800171	0.000141777
Eye_measures	INI5237	3mm index of best keratometry results (R)	Gaussian	African	Full model (PRS and Covariates)	r2	0.00464684	0.00134889	0.00794479	0.000151944
Eye_measures	INI5237	3mm index of best keratometry results (R)	Gaussian	East Asian	PRS	r2	0.00352437	-0.0020817	0.00913044	0.160253
Eye_measures	INI5237	3mm index of best keratometry results (R)	Gaussian	East Asian	Covariate-only model	r2	0.0447104	0.0255683	0.0638526	4.31888e-07
Eye_measures	INI5237	3mm index of best keratometry results (R)	Gaussian	East Asian	Full model (PRS and Covariates)	r2	0.0447694	0.0256158	0.063923	4.24241e-07
Eye_measures	INI5254	Intra-ocular pressure, corneal-compensated (R)	Gaussian	Score development set (white British)	PRS	r2	0.108994	0.106774	0.111214	0
Eye_measures	INI5254	Intra-ocular pressure, corneal-compensated (R)	Gaussian	Score development set (white British)	Covariate-only model	r2	0.0173887	0.0164107	0.0183668	8.23912e-251
Eye_measures	INI5254	Intra-ocular pressure, corneal-compensated (R)	Gaussian	Score development set (white British)	Full model (PRS and Covariates)	r2	0.100517	0.0983644	0.102669	0
Eye_measures	INI5254	Intra-ocular pressure, corneal-compensated (R)	Gaussian	hold-out test set (white British)	PRS	r2	0.0166266	0.0147125	0.0185407	2.41614e-61
Eye_measures	INI5254	Intra-ocular pressure, corneal-compensated (R)	Gaussian	hold-out test set (white British)	Covariate-only model	r2	0.0204258	0.0183125	0.0225392	4.44253e-75
Eye_measures	INI5254	Intra-ocular pressure, corneal-compensated (R)	Gaussian	hold-out test set (white British)	Full model (PRS and Covariates)	r2	0.0369971	0.034201	0.0397933	1.49365e-135
Eye_measures	INI5254	Intra-ocular pressure, corneal-compensated (R)	Gaussian	non-British white	PRS	r2	0.00749835	0.00536389	0.00963281	1.70443e-14
Eye_measures	INI5254	Intra-ocular pressure, corneal-compensated (R)	Gaussian	non-British white	Covariate-only model	r2	0.0168278	0.0136603	0.0199953	1.05804e-30
Eye_measures	INI5254	Intra-ocular pressure, corneal-compensated (R)	Gaussian	non-British white	Full model (PRS and Covariates)	r2	0.0245705	0.0207732	0.0283678	3.30605e-44
Eye_measures	INI5254	Intra-ocular pressure, corneal-compensated (R)	Gaussian	South Asian	PRS	r2	0.0147127	0.00942114	0.0200043	2.62515e-13
Eye_measures	INI5254	Intra-ocular pressure, corneal-compensated (R)	Gaussian	South Asian	Covariate-only model	r2	0.0140934	0.00891118	0.0192757	8.32583e-13
Eye_measures	INI5254	Intra-ocular pressure, corneal-compensated (R)	Gaussian	South Asian	Full model (PRS and Covariates)	r2	0.0288531	0.0215492	0.0361571	8.93721e-25
Eye_measures	INI5254	Intra-ocular pressure, corneal-compensated (R)	Gaussian	African	PRS	r2	0.00453895	0.00127916	0.00779874	0.000120044
Eye_measures	INI5254	Intra-ocular pressure, corneal-compensated (R)	Gaussian	African	Covariate-only model	r2	0.0276259	0.0197703	0.0354815	1.37294e-21
Eye_measures	INI5254	Intra-ocular pressure, corneal-compensated (R)	Gaussian	African	Full model (PRS and Covariates)	r2	0.031333	0.0229988	0.0396672	2.59145e-24
Eye_measures	INI5254	Intra-ocular pressure, corneal-compensated (R)	Gaussian	East Asian	PRS	r2	0.00565291	-0.00143186	0.0127377	0.0680059
Eye_measures	INI5254	Intra-ocular pressure, corneal-compensated (R)	Gaussian	East Asian	Covariate-only model	r2	0.0312273	0.015004	0.0474507	1.57983e-05
Eye_measures	INI5254	Intra-ocular pressure, corneal-compensated (R)	Gaussian	East Asian	Full model (PRS and Covariates)	r2	0.0367592	0.0192579	0.0542604	2.72223e-06
Eye_measures	INI5255	Intra-ocular pressure, Goldmann-correlated (R)	Gaussian	Score development set (white British)	PRS	r2	0.224616	0.221842	0.22739	0
Eye_measures	INI5255	Intra-ocular pressure, Goldmann-correlated (R)	Gaussian	Score development set (white British)	Covariate-only model	r2	0.00672072	0.0061061	0.00733534	1.16779e-97
Eye_measures	INI5255	Intra-ocular pressure, Goldmann-correlated (R)	Gaussian	Score development set (white British)	Full model (PRS and Covariates)	r2	0.220534	0.217771	0.223297	0
Eye_measures	INI5255	Intra-ocular pressure, Goldmann-correlated (R)	Gaussian	hold-out test set (white British)	PRS	r2	0.0448315	0.0417786	0.0478845	1.74182e-164
Eye_measures	INI5255	Intra-ocular pressure, Goldmann-correlated (R)	Gaussian	hold-out test set (white British)	Covariate-only model	r2	0.00694258	0.00569353	0.00819163	1.70101e-26
Eye_measures	INI5255	Intra-ocular pressure, Goldmann-correlated (R)	Gaussian	hold-out test set (white British)	Full model (PRS and Covariates)	r2	0.0517313	0.0484756	0.0549871	3.69806e-190
Eye_measures	INI5255	Intra-ocular pressure, Goldmann-correlated (R)	Gaussian	non-British white	PRS	r2	0.034896	0.0304185	0.0393735	2.37113e-62
Eye_measures	INI5255	Intra-ocular pressure, Goldmann-correlated (R)	Gaussian	non-British white	Covariate-only model	r2	0.00948861	0.00709235	0.0118849	5.93939e-18
Eye_measures	INI5255	Intra-ocular pressure, Goldmann-correlated (R)	Gaussian	non-British white	Full model (PRS and Covariates)	r2	0.0447724	0.0397526	0.0497921	7.18675e-80
Eye_measures	INI5255	Intra-ocular pressure, Goldmann-correlated (R)	Gaussian	South Asian	PRS	r2	0.0271918	0.0200891	0.0342944	2.00903e-23
Eye_measures	INI5255	Intra-ocular pressure, Goldmann-correlated (R)	Gaussian	South Asian	Covariate-only model	r2	0.0107457	0.00620525	0.0152862	4.29272e-10
Eye_measures	INI5255	Intra-ocular pressure, Goldmann-correlated (R)	Gaussian	South Asian	Full model (PRS and Covariates)	r2	0.0383199	0.0299846	0.0466551	1.6439e-32
Eye_measures	INI5255	Intra-ocular pressure, Goldmann-correlated (R)	Gaussian	African	PRS	r2	0.0123701	0.00703098	0.0177092	1.99435e-10
Eye_measures	INI5255	Intra-ocular pressure, Goldmann-correlated (R)	Gaussian	African	Covariate-only model	r2	0.0322396	0.0237936	0.0406856	5.57503e-25
Eye_measures	INI5255	Intra-ocular pressure, Goldmann-correlated (R)	Gaussian	African	Full model (PRS and Covariates)	r2	0.0420424	0.0324952	0.0515897	3.16248e-32
Eye_measures	INI5255	Intra-ocular pressure, Goldmann-correlated (R)	Gaussian	East Asian	PRS	r2	0.00467209	-0.00177514	0.0111193	0.0971762
Eye_measures	INI5255	Intra-ocular pressure, Goldmann-correlated (R)	Gaussian	East Asian	Covariate-only model	r2	0.0289965	0.0133274	0.0446656	3.21318e-05
Eye_measures	INI5255	Intra-ocular pressure, Goldmann-correlated (R)	Gaussian	East Asian	Full model (PRS and Covariates)	r2	0.0299759	0.0140604	0.0458913	2.35255e-05
Eye_measures	INI5256	Corneal hysteresis (R)	Gaussian	Score development set (white British)	PRS	r2	0.163529	0.160976	0.166083	0
Eye_measures	INI5256	Corneal hysteresis (R)	Gaussian	Score development set (white British)	Covariate-only model	r2	0.0179893	0.0169951	0.0189834	1.77526e-259
Eye_measures	INI5256	Corneal hysteresis (R)	Gaussian	Score development set (white British)	Full model (PRS and Covariates)	r2	0.158118	0.155591	0.160644	0
Eye_measures	INI5256	Corneal hysteresis (R)	Gaussian	hold-out test set (white British)	PRS	r2	0.0377424	0.0349204	0.0405644	2.70199e-138
Eye_measures	INI5256	Corneal hysteresis (R)	Gaussian	hold-out test set (white British)	Covariate-only model	r2	0.0198377	0.0177537	0.0219216	5.98202e-73
Eye_measures	INI5256	Corneal hysteresis (R)	Gaussian	hold-out test set (white British)	Full model (PRS and Covariates)	r2	0.0572662	0.0538606	0.0606717	6.94047e-211
Eye_measures	INI5256	Corneal hysteresis (R)	Gaussian	non-British white	PRS	r2	0.0384131	0.0337325	0.0430937	1.43004e-68
Eye_measures	INI5256	Corneal hysteresis (R)	Gaussian	non-British white	Covariate-only model	r2	0.0179506	0.0146829	0.0212184	1.17644e-32
Eye_measures	INI5256	Corneal hysteresis (R)	Gaussian	non-British white	Full model (PRS and Covariates)	r2	0.0542709	0.0487992	0.0597427	7.03304e-97
Eye_measures	INI5256	Corneal hysteresis (R)	Gaussian	South Asian	PRS	r2	0.0113323	0.00667229	0.0159923	1.43561e-10
Eye_measures	INI5256	Corneal hysteresis (R)	Gaussian	South Asian	Covariate-only model	r2	0.00830016	0.0042998	0.0123005	4.17206e-08
Eye_measures	INI5256	Corneal hysteresis (R)	Gaussian	South Asian	Full model (PRS and Covariates)	r2	0.0186821	0.0127433	0.0246209	1.60769e-16
Eye_measures	INI5256	Corneal hysteresis (R)	Gaussian	African	PRS	r2	0.00689831	0.00288916	0.0109075	2.09316e-06
Eye_measures	INI5256	Corneal hysteresis (R)	Gaussian	African	Covariate-only model	r2	0.00938216	0.0047183	0.014046	3.09008e-08
Eye_measures	INI5256	Corneal hysteresis (R)	Gaussian	African	Full model (PRS and Covariates)	r2	0.0147427	0.00892803	0.0205574	3.67095e-12
Eye_measures	INI5256	Corneal hysteresis (R)	Gaussian	East Asian	PRS	r2	0.0201965	0.00700093	0.0333921	0.00053575
Eye_measures	INI5256	Corneal hysteresis (R)	Gaussian	East Asian	Covariate-only model	r2	0.0232233	0.00911715	0.0373295	0.000202835
Eye_measures	INI5256	Corneal hysteresis (R)	Gaussian	East Asian	Full model (PRS and Covariates)	r2	0.0404599	0.0221694	0.0587505	8.39713e-07
Eye_measures	INI5257	Corneal resistance factor (R)	Gaussian	Score development set (white British)	PRS	r2	0.244082	0.238992	0.249172	0
Eye_measures	INI5257	Corneal resistance factor (R)	Gaussian	Score development set (white British)	Covariate-only model	r2	0.00670934	0.00560046	0.00781823	4.91136e-31
Eye_measures	INI5257	Corneal resistance factor (R)	Gaussian	Score development set (white British)	Full model (PRS and Covariates)	r2	0.240623	0.235546	0.2457	0
Eye_measures	INI5257	Corneal resistance factor (R)	Gaussian	hold-out test set (white British)	PRS	r2	0.0664691	0.0599342	0.073004	6.4843e-77
Eye_measures	INI5257	Corneal resistance factor (R)	Gaussian	hold-out test set (white British)	Covariate-only model	r2	0.00697167	0.0047204	0.00922294	3.21861e-09
Eye_measures	INI5257	Corneal resistance factor (R)	Gaussian	hold-out test set (white British)	Full model (PRS and Covariates)	r2	0.0728617	0.0660666	0.0796567	2.07366e-84
Eye_measures	INI5257	Corneal resistance factor (R)	Gaussian	non-British white	PRS	r2	0.0443017	0.0352443	0.053359	3.07753e-25
Eye_measures	INI5257	Corneal resistance factor (R)	Gaussian	non-British white	Covariate-only model	r2	0.00904779	0.00480359	0.013292	3.34272e-06
Eye_measures	INI5257	Corneal resistance factor (R)	Gaussian	non-British white	Full model (PRS and Covariates)	r2	0.0521856	0.0424364	0.0619349	1.49881e-29
Eye_measures	INI5257	Corneal resistance factor (R)	Gaussian	South Asian	PRS	r2	0.0252409	0.0128314	0.0376504	1.34396e-07
Eye_measures	INI5257	Corneal resistance factor (R)	Gaussian	South Asian	Covariate-only model	r2	0.0116167	0.00308035	0.0201531	0.000364263
Eye_measures	INI5257	Corneal resistance factor (R)	Gaussian	South Asian	Full model (PRS and Covariates)	r2	0.035961	0.0213117	0.0506103	2.77322e-10
Eye_measures	INI5257	Corneal resistance factor (R)	Gaussian	African	PRS	r2	0.0127046	0.0030982	0.022311	0.000350421
Eye_measures	INI5257	Corneal resistance factor (R)	Gaussian	African	Covariate-only model	r2	0.013053	0.00331924	0.0227868	0.00029023
Eye_measures	INI5257	Corneal resistance factor (R)	Gaussian	African	Full model (PRS and Covariates)	r2	0.0253086	0.0119231	0.0386941	4.15364e-07
Eye_measures	INI5257	Corneal resistance factor (R)	Gaussian	East Asian	PRS	r2	0.0263912	-0.00095465	0.053737	0.0394998
Eye_measures	INI5257	Corneal resistance factor (R)	Gaussian	East Asian	Covariate-only model	r2	0.168917	0.109862	0.227973	6.11004e-08
Eye_measures	INI5257	Corneal resistance factor (R)	Gaussian	East Asian	Full model (PRS and Covariates)	r2	0.196958	0.135341	0.258575	3.71259e-09
Eye_measures	INI5262	Intra-ocular pressure, corneal-compensated (L)	Gaussian	Score development set (white British)	PRS	r2	0.0846059	0.0825962	0.0866157	0
Eye_measures	INI5262	Intra-ocular pressure, corneal-compensated (L)	Gaussian	Score development set (white British)	Covariate-only model	r2	0.0210464	0.0199744	0.0221183	3.49371e-303
Eye_measures	INI5262	Intra-ocular pressure, corneal-compensated (L)	Gaussian	Score development set (white British)	Full model (PRS and Covariates)	r2	0.0822772	0.0802902	0.0842641	0
Eye_measures	INI5262	Intra-ocular pressure, corneal-compensated (L)	Gaussian	hold-out test set (white British)	PRS	r2	0.0156762	0.0138158	0.0175366	7.37234e-58
Eye_measures	INI5262	Intra-ocular pressure, corneal-compensated (L)	Gaussian	hold-out test set (white British)	Covariate-only model	r2	0.021715	0.0195389	0.0238912	1.12958e-79
Eye_measures	INI5262	Intra-ocular pressure, corneal-compensated (L)	Gaussian	hold-out test set (white British)	Full model (PRS and Covariates)	r2	0.0366751	0.0338902	0.0394599	3.08181e-134
Eye_measures	INI5262	Intra-ocular pressure, corneal-compensated (L)	Gaussian	non-British white	PRS	r2	0.00922997	0.00686597	0.011594	1.79263e-17
Eye_measures	INI5262	Intra-ocular pressure, corneal-compensated (L)	Gaussian	non-British white	Covariate-only model	r2	0.0244694	0.0206795	0.0282593	5.98657e-44
Eye_measures	INI5262	Intra-ocular pressure, corneal-compensated (L)	Gaussian	non-British white	Full model (PRS and Covariates)	r2	0.0336015	0.0292019	0.038001	5.89853e-60
Eye_measures	INI5262	Intra-ocular pressure, corneal-compensated (L)	Gaussian	South Asian	PRS	r2	0.0111309	0.00651156	0.0157502	2.70588e-10
Eye_measures	INI5262	Intra-ocular pressure, corneal-compensated (L)	Gaussian	South Asian	Covariate-only model	r2	0.0228081	0.0162738	0.0293424	1.23314e-19
Eye_measures	INI5262	Intra-ocular pressure, corneal-compensated (L)	Gaussian	South Asian	Full model (PRS and Covariates)	r2	0.033687	0.0258342	0.0415397	2.21965e-28
Eye_measures	INI5262	Intra-ocular pressure, corneal-compensated (L)	Gaussian	African	PRS	r2	0.000309959	-0.000545512	0.00116543	0.318531
Eye_measures	INI5262	Intra-ocular pressure, corneal-compensated (L)	Gaussian	African	Covariate-only model	r2	0.0417351	0.0322198	0.0512504	1.31741e-31
Eye_measures	INI5262	Intra-ocular pressure, corneal-compensated (L)	Gaussian	African	Full model (PRS and Covariates)	r2	0.0373294	0.0282889	0.0463698	2.19254e-28
Eye_measures	INI5262	Intra-ocular pressure, corneal-compensated (L)	Gaussian	East Asian	PRS	r2	0.00141914	-0.00214576	0.00498404	0.363898
Eye_measures	INI5262	Intra-ocular pressure, corneal-compensated (L)	Gaussian	East Asian	Covariate-only model	r2	0.0312225	0.0150003	0.0474447	1.77776e-05
Eye_measures	INI5262	Intra-ocular pressure, corneal-compensated (L)	Gaussian	East Asian	Full model (PRS and Covariates)	r2	0.0283656	0.0128578	0.0438734	4.36813e-05
Eye_measures	INI5263	Intra-ocular pressure, Goldmann-correlated (L)	Gaussian	Score development set (white British)	PRS	r2	0.219827	0.217066	0.222588	0
Eye_measures	INI5263	Intra-ocular pressure, Goldmann-correlated (L)	Gaussian	Score development set (white British)	Covariate-only model	r2	0.00947968	0.00875175	0.0102076	6.54445e-137
Eye_measures	INI5263	Intra-ocular pressure, Goldmann-correlated (L)	Gaussian	Score development set (white British)	Full model (PRS and Covariates)	r2	0.214261	0.211516	0.217006	0
Eye_measures	INI5263	Intra-ocular pressure, Goldmann-correlated (L)	Gaussian	hold-out test set (white British)	PRS	r2	0.0440268	0.0409989	0.0470548	2.39938e-161
Eye_measures	INI5263	Intra-ocular pressure, Goldmann-correlated (L)	Gaussian	hold-out test set (white British)	Covariate-only model	r2	0.00884043	0.00743365	0.0102472	2.781e-33
Eye_measures	INI5263	Intra-ocular pressure, Goldmann-correlated (L)	Gaussian	hold-out test set (white British)	Full model (PRS and Covariates)	r2	0.052188	0.0489195	0.0554565	1.11889e-191
Eye_measures	INI5263	Intra-ocular pressure, Goldmann-correlated (L)	Gaussian	non-British white	PRS	r2	0.031604	0.0273284	0.0358796	1.9186e-56
Eye_measures	INI5263	Intra-ocular pressure, Goldmann-correlated (L)	Gaussian	non-British white	Covariate-only model	r2	0.0129321	0.0101444	0.0157199	6.88429e-24
Eye_measures	INI5263	Intra-ocular pressure, Goldmann-correlated (L)	Gaussian	non-British white	Full model (PRS and Covariates)	r2	0.0449094	0.0398826	0.0499361	5.78583e-80
Eye_measures	INI5263	Intra-ocular pressure, Goldmann-correlated (L)	Gaussian	South Asian	PRS	r2	0.0340887	0.0261925	0.0419849	1.05197e-28
Eye_measures	INI5263	Intra-ocular pressure, Goldmann-correlated (L)	Gaussian	South Asian	Covariate-only model	r2	0.0101187	0.00570986	0.0145274	1.75231e-09
Eye_measures	INI5263	Intra-ocular pressure, Goldmann-correlated (L)	Gaussian	South Asian	Full model (PRS and Covariates)	r2	0.0442643	0.0353612	0.0531673	5.91852e-37
Eye_measures	INI5263	Intra-ocular pressure, Goldmann-correlated (L)	Gaussian	African	PRS	r2	0.00270803	0.0001855	0.00523057	0.00317648
Eye_measures	INI5263	Intra-ocular pressure, Goldmann-correlated (L)	Gaussian	African	Covariate-only model	r2	0.0445955	0.0347889	0.0544022	1.05128e-33
Eye_measures	INI5263	Intra-ocular pressure, Goldmann-correlated (L)	Gaussian	African	Full model (PRS and Covariates)	r2	0.0406828	0.0312779	0.0500878	7.76535e-31
Eye_measures	INI5263	Intra-ocular pressure, Goldmann-correlated (L)	Gaussian	East Asian	PRS	r2	0.0176109	0.00525639	0.0299654	0.00132008
Eye_measures	INI5263	Intra-ocular pressure, Goldmann-correlated (L)	Gaussian	East Asian	Covariate-only model	r2	0.029804	0.0139314	0.0456766	2.77753e-05
Eye_measures	INI5263	Intra-ocular pressure, Goldmann-correlated (L)	Gaussian	East Asian	Full model (PRS and Covariates)	r2	0.0481253	0.0283365	0.067914	8.75495e-08
Eye_measures	INI5264	Corneal hysteresis (L)	Gaussian	Score development set (white British)	PRS	r2	0.14625	0.143786	0.148715	0
Eye_measures	INI5264	Corneal hysteresis (L)	Gaussian	Score development set (white British)	Covariate-only model	r2	0.0161548	0.0152109	0.0170987	1.20984e-232
Eye_measures	INI5264	Corneal hysteresis (L)	Gaussian	Score development set (white British)	Full model (PRS and Covariates)	r2	0.13938	0.136954	0.141805	0
Eye_measures	INI5264	Corneal hysteresis (L)	Gaussian	hold-out test set (white British)	PRS	r2	0.0350352	0.0323087	0.0377617	3.22513e-128
Eye_measures	INI5264	Corneal hysteresis (L)	Gaussian	hold-out test set (white British)	Covariate-only model	r2	0.0152707	0.0134338	0.0171076	2.13081e-56
Eye_measures	INI5264	Corneal hysteresis (L)	Gaussian	hold-out test set (white British)	Full model (PRS and Covariates)	r2	0.0491748	0.0459919	0.0523576	1.89276e-180
Eye_measures	INI5264	Corneal hysteresis (L)	Gaussian	non-British white	PRS	r2	0.0248409	0.0210238	0.028658	1.34434e-44
Eye_measures	INI5264	Corneal hysteresis (L)	Gaussian	non-British white	Covariate-only model	r2	0.0140231	0.0111234	0.0169229	8.84039e-26
Eye_measures	INI5264	Corneal hysteresis (L)	Gaussian	non-British white	Full model (PRS and Covariates)	r2	0.0380959	0.0334331	0.0427586	6.98545e-68
Eye_measures	INI5264	Corneal hysteresis (L)	Gaussian	South Asian	PRS	r2	0.0108023	0.00625015	0.0153545	4.96095e-10
Eye_measures	INI5264	Corneal hysteresis (L)	Gaussian	South Asian	Covariate-only model	r2	0.0162096	0.0106638	0.0217554	2.34394e-14
Eye_measures	INI5264	Corneal hysteresis (L)	Gaussian	South Asian	Full model (PRS and Covariates)	r2	0.0262141	0.0192333	0.033195	2.29081e-22
Eye_measures	INI5264	Corneal hysteresis (L)	Gaussian	African	PRS	r2	0.00796103	0.00365873	0.0122633	4.0862e-07
Eye_measures	INI5264	Corneal hysteresis (L)	Gaussian	African	Covariate-only model	r2	0.0140848	0.00839756	0.0197721	1.5058e-11
Eye_measures	INI5264	Corneal hysteresis (L)	Gaussian	African	Full model (PRS and Covariates)	r2	0.0196424	0.0129641	0.0263208	1.47123e-15
Eye_measures	INI5264	Corneal hysteresis (L)	Gaussian	East Asian	PRS	r2	0.00836314	-0.000230726	0.016957	0.0272449
Eye_measures	INI5264	Corneal hysteresis (L)	Gaussian	East Asian	Covariate-only model	r2	0.0223899	0.00852734	0.0362524	0.000288277
Eye_measures	INI5264	Corneal hysteresis (L)	Gaussian	East Asian	Full model (PRS and Covariates)	r2	0.0278887	0.0125043	0.0432731	5.0761e-05
Eye_measures	INI5265	Corneal resistance factor (L)	Gaussian	Score development set (white British)	PRS	r2	0.170972	0.168384	0.173559	0
Eye_measures	INI5265	Corneal resistance factor (L)	Gaussian	Score development set (white British)	Covariate-only model	r2	0.00484766	0.00432468	0.00537064	8.59389e-71
Eye_measures	INI5265	Corneal resistance factor (L)	Gaussian	Score development set (white British)	Full model (PRS and Covariates)	r2	0.167795	0.165222	0.170368	0
Eye_measures	INI5265	Corneal resistance factor (L)	Gaussian	hold-out test set (white British)	PRS	r2	0.0548759	0.0515338	0.058218	1.00756e-201
Eye_measures	INI5265	Corneal resistance factor (L)	Gaussian	hold-out test set (white British)	Covariate-only model	r2	0.00414936	0.00318101	0.0051177	1.9459e-16
Eye_measures	INI5265	Corneal resistance factor (L)	Gaussian	hold-out test set (white British)	Full model (PRS and Covariates)	r2	0.0581699	0.0547409	0.0615989	4.51005e-214
Eye_measures	INI5265	Corneal resistance factor (L)	Gaussian	non-British white	PRS	r2	0.0386361	0.033943	0.0433292	7.7474e-69
Eye_measures	INI5265	Corneal resistance factor (L)	Gaussian	non-British white	Covariate-only model	r2	0.00546788	0.00364146	0.00729431	6.10766e-11
Eye_measures	INI5265	Corneal resistance factor (L)	Gaussian	non-British white	Full model (PRS and Covariates)	r2	0.0434317	0.0384807	0.0483827	2.45138e-77
Eye_measures	INI5265	Corneal resistance factor (L)	Gaussian	South Asian	PRS	r2	0.0273407	0.0202197	0.0344617	2.85386e-23
Eye_measures	INI5265	Corneal resistance factor (L)	Gaussian	South Asian	Covariate-only model	r2	0.00822229	0.00424043	0.0122042	5.84836e-08
Eye_measures	INI5265	Corneal resistance factor (L)	Gaussian	South Asian	Full model (PRS and Covariates)	r2	0.0343233	0.0264019	0.0422446	6.80214e-29
Eye_measures	INI5265	Corneal resistance factor (L)	Gaussian	African	PRS	r2	0.00890462	0.00435882	0.0134504	8.41819e-08
Eye_measures	INI5265	Corneal resistance factor (L)	Gaussian	African	Covariate-only model	r2	0.00468455	0.00137337	0.00799573	0.000103575
Eye_measures	INI5265	Corneal resistance factor (L)	Gaussian	African	Full model (PRS and Covariates)	r2	0.0127995	0.00737084	0.0182281	1.27597e-10
Eye_measures	INI5265	Corneal resistance factor (L)	Gaussian	East Asian	PRS	r2	0.0224477	0.00856808	0.0363273	0.000283044
Eye_measures	INI5265	Corneal resistance factor (L)	Gaussian	East Asian	Covariate-only model	r2	0.0225516	0.00864137	0.0364618	0.000273879
Eye_measures	INI5265	Corneal resistance factor (L)	Gaussian	East Asian	Full model (PRS and Covariates)	r2	0.0417033	0.0231579	0.0602487	6.60131e-07
Eye_measures	INI5292	3mm index of best keratometry results (L)	Gaussian	Score development set (white British)	PRS	r2	0.000118565	3.63869e-05	0.000200743	0.00592332
Eye_measures	INI5292	3mm index of best keratometry results (L)	Gaussian	Score development set (white British)	Covariate-only model	r2	0.00125311	0.000986252	0.00151997	3.57842e-19
Eye_measures	INI5292	3mm index of best keratometry results (L)	Gaussian	Score development set (white British)	Full model (PRS and Covariates)	r2	0.00125703	0.000989757	0.0015243	3.15199e-19
Eye_measures	INI5292	3mm index of best keratometry results (L)	Gaussian	hold-out test set (white British)	PRS	r2	1.43513e-05	-4.2834e-05	7.15366e-05	0.63262
Eye_measures	INI5292	3mm index of best keratometry results (L)	Gaussian	hold-out test set (white British)	Covariate-only model	r2	0.0012422	0.000710824	0.00177357	8.63228e-06
Eye_measures	INI5292	3mm index of best keratometry results (L)	Gaussian	hold-out test set (white British)	Full model (PRS and Covariates)	r2	0.00124347	0.000711821	0.00177511	8.54155e-06
Eye_measures	INI5292	3mm index of best keratometry results (L)	Gaussian	non-British white	PRS	r2	0.000254189	-0.000141671	0.000650049	0.166587
Eye_measures	INI5292	3mm index of best keratometry results (L)	Gaussian	non-British white	Covariate-only model	r2	0.00419289	0.00259147	0.00579431	1.87089e-08
Eye_measures	INI5292	3mm index of best keratometry results (L)	Gaussian	non-British white	Full model (PRS and Covariates)	r2	0.00419829	0.00259585	0.00580074	1.83198e-08
Eye_measures	INI5292	3mm index of best keratometry results (L)	Gaussian	South Asian	PRS	r2	0.000132778	-0.000377352	0.000642907	0.498351
Eye_measures	INI5292	3mm index of best keratometry results (L)	Gaussian	South Asian	Covariate-only model	r2	0.00512396	0.00197079	0.00827713	2.53783e-05
Eye_measures	INI5292	3mm index of best keratometry results (L)	Gaussian	South Asian	Full model (PRS and Covariates)	r2	0.00512758	0.00197331	0.00828186	2.52112e-05
Eye_measures	INI5292	3mm index of best keratometry results (L)	Gaussian	African	PRS	r2	4.964e-05	-0.000292798	0.000392078	0.69473
Eye_measures	INI5292	3mm index of best keratometry results (L)	Gaussian	African	Covariate-only model	r2	0.00364775	0.000722833	0.00657266	0.000759443
Eye_measures	INI5292	3mm index of best keratometry results (L)	Gaussian	African	Full model (PRS and Covariates)	r2	0.00364933	0.000723789	0.00657488	0.000757423
Eye_measures	INI5292	3mm index of best keratometry results (L)	Gaussian	East Asian	PRS	r2	0.00928797	0.000239833	0.0183361	0.0210391
Eye_measures	INI5292	3mm index of best keratometry results (L)	Gaussian	East Asian	Covariate-only model	r2	0.0292767	0.0135366	0.0450168	3.83417e-05
Eye_measures	INI5292	3mm index of best keratometry results (L)	Gaussian	East Asian	Full model (PRS and Covariates)	r2	0.0293084	0.0135603	0.0450565	3.79671e-05
Family_history	INI1807	Father's age at death	Gaussian	Score development set (white British)	PRS	r2	0.0103078	0.00954936	0.0110662	0
Family_history	INI1807	Father's age at death	Gaussian	Score development set (white British)	Covariate-only model	r2	0.0205791	0.0195186	0.0216396	0
Family_history	INI1807	Father's age at death	Gaussian	Score development set (white British)	Full model (PRS and Covariates)	r2	0.0252642	0.0240948	0.0264337	0
Family_history	INI1807	Father's age at death	Gaussian	hold-out test set (white British)	PRS	r2	0.000688083	0.000292383	0.00108378	3.18024e-09
Family_history	INI1807	Father's age at death	Gaussian	hold-out test set (white British)	Covariate-only model	r2	0.0180318	0.0160413	0.0200223	1.25153e-203
Family_history	INI1807	Father's age at death	Gaussian	hold-out test set (white British)	Full model (PRS and Covariates)	r2	0.018635	0.0166127	0.0206573	1.95941e-210
Family_history	INI1807	Father's age at death	Gaussian	non-British white	PRS	r2	0.000902981	0.000157355	0.00164861	4.50169e-05
Family_history	INI1807	Father's age at death	Gaussian	non-British white	Covariate-only model	r2	0.0164457	0.0133131	0.0195783	2.01226e-68
Family_history	INI1807	Father's age at death	Gaussian	non-British white	Full model (PRS and Covariates)	r2	0.0172565	0.0140503	0.0204627	9.84149e-72
Family_history	INI1807	Father's age at death	Gaussian	South Asian	PRS	r2	4.02113e-07	-2.76748e-05	2.8479e-05	0.962859
Family_history	INI1807	Father's age at death	Gaussian	South Asian	Covariate-only model	r2	0.0387612	0.030382	0.0471405	2.78204e-48
Family_history	INI1807	Father's age at death	Gaussian	South Asian	Full model (PRS and Covariates)	r2	0.0383106	0.0299763	0.0466449	9.904e-48
Family_history	INI1807	Father's age at death	Gaussian	African	PRS	r2	6.93382e-06	-0.000121055	0.000134922	0.872328
Family_history	INI1807	Father's age at death	Gaussian	African	Covariate-only model	r2	0.0480611	0.0379174	0.0582047	8.56277e-42
Family_history	INI1807	Father's age at death	Gaussian	African	Full model (PRS and Covariates)	r2	0.0480998	0.0379525	0.0582471	7.93478e-42
Family_history	INI1807	Father's age at death	Gaussian	East Asian	PRS	r2	0.00170448	-0.00220129	0.00561025	0.178406
Family_history	INI1807	Father's age at death	Gaussian	East Asian	Covariate-only model	r2	0.0339002	0.0170434	0.050757	1.44346e-09
Family_history	INI1807	Father's age at death	Gaussian	East Asian	Full model (PRS and Covariates)	r2	0.0349112	0.0178228	0.0519995	8.16384e-10
Family_history	INI1845	Mother's age	Gaussian	Score development set (white British)	PRS	r2	0.000220617	0.000108531	0.000332703	1.54539e-06
Family_history	INI1845	Mother's age	Gaussian	Score development set (white British)	Covariate-only model	r2	0.638055	0.635873	0.640237	0
Family_history	INI1845	Mother's age	Gaussian	Score development set (white British)	Full model (PRS and Covariates)	r2	0.638065	0.635883	0.640247	0
Family_history	INI1845	Mother's age	Gaussian	hold-out test set (white British)	PRS	r2	0.000185489	-2.0064e-05	0.000391042	0.0279067
Family_history	INI1845	Mother's age	Gaussian	hold-out test set (white British)	Covariate-only model	r2	0.639532	0.635181	0.643884	0
Family_history	INI1845	Mother's age	Gaussian	hold-out test set (white British)	Full model (PRS and Covariates)	r2	0.639545	0.635193	0.643896	0
Family_history	INI1845	Mother's age	Gaussian	non-British white	PRS	r2	5.76508e-05	-0.00013091	0.000246212	0.435225
Family_history	INI1845	Mother's age	Gaussian	non-British white	Covariate-only model	r2	0.573187	0.565162	0.581212	0
Family_history	INI1845	Mother's age	Gaussian	non-British white	Full model (PRS and Covariates)	r2	0.573193	0.565168	0.581218	0
Family_history	INI1845	Mother's age	Gaussian	South Asian	PRS	r2	0.000375794	-0.000482206	0.00123379	0.249207
Family_history	INI1845	Mother's age	Gaussian	South Asian	Covariate-only model	r2	0.498267	0.482586	0.513948	0
Family_history	INI1845	Mother's age	Gaussian	South Asian	Full model (PRS and Covariates)	r2	0.498276	0.482595	0.513957	0
Family_history	INI1845	Mother's age	Gaussian	African	PRS	r2	0.000309665	-0.0005454	0.00116473	0.314205
Family_history	INI1845	Mother's age	Gaussian	African	Covariate-only model	r2	0.384634	0.366084	0.403184	0
Family_history	INI1845	Mother's age	Gaussian	African	Full model (PRS and Covariates)	r2	0.384627	0.366077	0.403177	0
Family_history	INI1845	Mother's age	Gaussian	East Asian	PRS	r2	0.00323048	-0.00213835	0.00859932	0.0835398
Family_history	INI1845	Mother's age	Gaussian	East Asian	Covariate-only model	r2	0.471961	0.437584	0.506338	1.49752e-130
Family_history	INI1845	Mother's age	Gaussian	East Asian	Full model (PRS and Covariates)	r2	0.471984	0.437608	0.506361	1.46712e-130
Family_history	INI3982	# of adopted sisters	Gaussian	Score development set (white British)	PRS	r2	0.117318	0.115036	0.1196	1.28017e-90
Family_history	INI3982	# of adopted sisters	Gaussian	Score development set (white British)	Covariate-only model	r2	0.0132974	0.0124386	0.0141562	3.80034e-11
Family_history	INI3982	# of adopted sisters	Gaussian	Score development set (white British)	Full model (PRS and Covariates)	r2	0.0798208	0.0778586	0.0817831	4.96537e-61
Family_history	INI3982	# of adopted sisters	Gaussian	hold-out test set (white British)	PRS	r2	0.00341323	0.00253432	0.00429214	0.0984715
Family_history	INI3982	# of adopted sisters	Gaussian	hold-out test set (white British)	Covariate-only model	r2	0.0134182	0.0116931	0.0151434	0.00102215
Family_history	INI3982	# of adopted sisters	Gaussian	hold-out test set (white British)	Full model (PRS and Covariates)	r2	0.00443316	0.00343254	0.00543379	0.0596261
Family_history	INI3982	# of adopted sisters	Gaussian	non-British white	PRS	r2	0.00671233	0.00469124	0.00873342	0.0893561
Family_history	INI3982	# of adopted sisters	Gaussian	non-British white	Covariate-only model	r2	0.0599124	0.0541976	0.0656272	2.67127e-07
Family_history	INI3982	# of adopted sisters	Gaussian	non-British white	Full model (PRS and Covariates)	r2	0.0483751	0.0431769	0.0535732	4.03746e-06
Family_history	INI3982	# of adopted sisters	Gaussian	African	PRS	r2	0.00774095	0.00349759	0.0119843	0.388973
Family_history	INI3982	# of adopted sisters	Gaussian	African	Covariate-only model	r2	0.0532629	0.0426428	0.063883	0.0222353
Family_history	INI3982	# of adopted sisters	Gaussian	African	Full model (PRS and Covariates)	r2	0.0437515	0.0340295	0.0534734	0.0387324
Family_history	INI3982	# of adopted sisters	Gaussian	South Asian	PRS	r2	0.0112068	0.00657211	0.0158415	0.408944
Family_history	INI3982	# of adopted sisters	Gaussian	South Asian	Covariate-only model	r2	0.119998	0.106501	0.133495	0.00541689
Family_history	INI3982	# of adopted sisters	Gaussian	South Asian	Full model (PRS and Covariates)	r2	0.109535	0.0964858	0.122583	0.00806284
Family_history	INI3982	# of adopted sisters	Gaussian	East Asian	PRS	r2	0.0703084	0.0469472	0.0936695	0.123701
Family_history	INI3982	# of adopted sisters	Gaussian	East Asian	Covariate-only model	r2	0.323864	0.2874	0.360328	0.000360391
Family_history	INI3982	# of adopted sisters	Gaussian	East Asian	Full model (PRS and Covariates)	r2	0.30746	0.271069	0.34385	0.000547307
Family_history	INI5057	# of older siblings	Gaussian	Score development set (white British)	PRS	r2	0.00187566	0.00154938	0.00220194	2.63323e-41
Family_history	INI5057	# of older siblings	Gaussian	Score development set (white British)	Covariate-only model	r2	0.00691746	0.00629403	0.00754089	9.93587e-148
Family_history	INI5057	# of older siblings	Gaussian	Score development set (white British)	Full model (PRS and Covariates)	r2	0.00754103	0.00689052	0.00819155	6.50942e-161
Family_history	INI5057	# of older siblings	Gaussian	hold-out test set (white British)	PRS	r2	8.95696e-06	-3.62205e-05	5.41344e-05	0.643119
Family_history	INI5057	# of older siblings	Gaussian	hold-out test set (white British)	Covariate-only model	r2	0.00639834	0.00519859	0.00759809	2.49582e-35
Family_history	INI5057	# of older siblings	Gaussian	hold-out test set (white British)	Full model (PRS and Covariates)	r2	0.00629829	0.00510784	0.00748874	8.40739e-35
Family_history	INI5057	# of older siblings	Gaussian	non-British white	PRS	r2	3.36554e-05	-0.000110419	0.00017773	0.555313
Family_history	INI5057	# of older siblings	Gaussian	non-British white	Covariate-only model	r2	0.050455	0.0451578	0.0557521	2.1461e-118
Family_history	INI5057	# of older siblings	Gaussian	non-British white	Full model (PRS and Covariates)	r2	0.0504056	0.0451108	0.0557004	2.80896e-118
Family_history	INI5057	# of older siblings	Gaussian	South Asian	PRS	r2	9.07157e-06	-0.000124284	0.000142428	0.831389
Family_history	INI5057	# of older siblings	Gaussian	South Asian	Covariate-only model	r2	0.00551084	0.00224207	0.00877961	1.47905e-07
Family_history	INI5057	# of older siblings	Gaussian	South Asian	Full model (PRS and Covariates)	r2	0.00547418	0.00221618	0.00873218	1.62685e-07
Family_history	INI5057	# of older siblings	Gaussian	African	PRS	r2	0.000112394	-0.000402848	0.000627636	0.529783
Family_history	INI5057	# of older siblings	Gaussian	African	Covariate-only model	r2	0.0159265	0.00989012	0.0219628	5.93698e-14
Family_history	INI5057	# of older siblings	Gaussian	African	Full model (PRS and Covariates)	r2	0.0160095	0.0099579	0.022061	5.10682e-14
Family_history	INI5057	# of older siblings	Gaussian	East Asian	PRS	r2	0.00055595	-0.00167725	0.00278915	0.505174
Family_history	INI5057	# of older siblings	Gaussian	East Asian	Covariate-only model	r2	0.0451155	0.025895	0.064336	1.26745e-09
Family_history	INI5057	# of older siblings	Gaussian	East Asian	Full model (PRS and Covariates)	r2	0.0451707	0.0259395	0.0644019	1.23779e-09
Hand_grip_strength	INI46	Hand grip strength (L)	Gaussian	Score development set (white British)	PRS	r2	0.0783071	0.0763604	0.0802539	0
Hand_grip_strength	INI46	Hand grip strength (L)	Gaussian	Score development set (white British)	Covariate-only model	r2	0.557453	0.554959	0.559947	0
Hand_grip_strength	INI46	Hand grip strength (L)	Gaussian	Score development set (white British)	Full model (PRS and Covariates)	r2	0.615693	0.613417	0.617969	0
Hand_grip_strength	INI46	Hand grip strength (L)	Gaussian	hold-out test set (white British)	PRS	r2	0.0144099	0.0126239	0.0161958	5.71445e-214
Hand_grip_strength	INI46	Hand grip strength (L)	Gaussian	hold-out test set (white British)	Covariate-only model	r2	0.562599	0.557647	0.567552	0
Hand_grip_strength	INI46	Hand grip strength (L)	Gaussian	hold-out test set (white British)	Full model (PRS and Covariates)	r2	0.577657	0.572811	0.582502	0
Hand_grip_strength	INI46	Hand grip strength (L)	Gaussian	non-British white	PRS	r2	0.0107457	0.00819888	0.0132925	3.47784e-60
Hand_grip_strength	INI46	Hand grip strength (L)	Gaussian	non-British white	Covariate-only model	r2	0.532456	0.523983	0.540929	0
Hand_grip_strength	INI46	Hand grip strength (L)	Gaussian	non-British white	Full model (PRS and Covariates)	r2	0.54413	0.535779	0.552482	0
Hand_grip_strength	INI46	Hand grip strength (L)	Gaussian	South Asian	PRS	r2	0.00871295	0.00461603	0.0128099	2.00463e-16
Hand_grip_strength	INI46	Hand grip strength (L)	Gaussian	South Asian	Covariate-only model	r2	0.48259	0.466675	0.498505	0
Hand_grip_strength	INI46	Hand grip strength (L)	Gaussian	South Asian	Full model (PRS and Covariates)	r2	0.487975	0.472138	0.503811	0
Hand_grip_strength	INI46	Hand grip strength (L)	Gaussian	African	PRS	r2	0.00155104	-0.000360242	0.00346233	0.00161741
Hand_grip_strength	INI46	Hand grip strength (L)	Gaussian	African	Covariate-only model	r2	0.462185	0.444413	0.479956	0
Hand_grip_strength	INI46	Hand grip strength (L)	Gaussian	African	Full model (PRS and Covariates)	r2	0.461365	0.443582	0.479148	0
Hand_grip_strength	INI46	Hand grip strength (L)	Gaussian	East Asian	PRS	r2	0.0107599	0.00103565	0.0204842	1.86667e-05
Hand_grip_strength	INI46	Hand grip strength (L)	Gaussian	East Asian	Covariate-only model	r2	0.512624	0.479556	0.545693	1.12995e-266
Hand_grip_strength	INI46	Hand grip strength (L)	Gaussian	East Asian	Full model (PRS and Covariates)	r2	0.517849	0.484969	0.550729	1.2197e-270
Hand_grip_strength	INI47	Hand grip strength (R)	Gaussian	Score development set (white British)	PRS	r2	0.0748155	0.0729054	0.0767255	0
Hand_grip_strength	INI47	Hand grip strength (R)	Gaussian	Score development set (white British)	Covariate-only model	r2	0.552505	0.549995	0.555016	0
Hand_grip_strength	INI47	Hand grip strength (R)	Gaussian	Score development set (white British)	Full model (PRS and Covariates)	r2	0.608783	0.606479	0.611087	0
Hand_grip_strength	INI47	Hand grip strength (R)	Gaussian	hold-out test set (white British)	PRS	r2	0.0153081	0.013469	0.0171472	2.20826e-227
Hand_grip_strength	INI47	Hand grip strength (R)	Gaussian	hold-out test set (white British)	Covariate-only model	r2	0.559862	0.55489	0.564833	0
Hand_grip_strength	INI47	Hand grip strength (R)	Gaussian	hold-out test set (white British)	Full model (PRS and Covariates)	r2	0.576373	0.571518	0.581228	0
Hand_grip_strength	INI47	Hand grip strength (R)	Gaussian	non-British white	PRS	r2	0.0122883	0.009569	0.0150075	1.2832e-68
Hand_grip_strength	INI47	Hand grip strength (R)	Gaussian	non-British white	Covariate-only model	r2	0.539573	0.531173	0.547972	0
Hand_grip_strength	INI47	Hand grip strength (R)	Gaussian	non-British white	Full model (PRS and Covariates)	r2	0.552241	0.543977	0.560505	0
Hand_grip_strength	INI47	Hand grip strength (R)	Gaussian	South Asian	PRS	r2	0.00896721	0.00481201	0.0131224	6.88441e-17
Hand_grip_strength	INI47	Hand grip strength (R)	Gaussian	South Asian	Covariate-only model	r2	0.473811	0.457775	0.489848	0
Hand_grip_strength	INI47	Hand grip strength (R)	Gaussian	South Asian	Full model (PRS and Covariates)	r2	0.482035	0.466112	0.497957	0
Hand_grip_strength	INI47	Hand grip strength (R)	Gaussian	African	PRS	r2	0.00239157	2.02538e-05	0.00476288	9.07131e-05
Hand_grip_strength	INI47	Hand grip strength (R)	Gaussian	African	Covariate-only model	r2	0.466882	0.449176	0.484587	0
Hand_grip_strength	INI47	Hand grip strength (R)	Gaussian	African	Full model (PRS and Covariates)	r2	0.468942	0.451266	0.486618	0
Hand_grip_strength	INI47	Hand grip strength (R)	Gaussian	East Asian	PRS	r2	0.00613395	-0.00124253	0.0135104	0.00124669
Hand_grip_strength	INI47	Hand grip strength (R)	Gaussian	East Asian	Covariate-only model	r2	0.524258	0.491614	0.556901	1.44996e-275
Hand_grip_strength	INI47	Hand grip strength (R)	Gaussian	East Asian	Full model (PRS and Covariates)	r2	0.528065	0.495566	0.560565	1.59935e-278
Health_and_medical_history	INI2217	Age started wearing glasses or contact lenses	Gaussian	Score development set (white British)	PRS	r2	0.140945	0.138511	0.14338	0
Health_and_medical_history	INI2217	Age started wearing glasses or contact lenses	Gaussian	Score development set (white British)	Covariate-only model	r2	0.0314194	0.0301235	0.0327153	0
Health_and_medical_history	INI2217	Age started wearing glasses or contact lenses	Gaussian	Score development set (white British)	Full model (PRS and Covariates)	r2	0.145915	0.143453	0.148378	0
Health_and_medical_history	INI2217	Age started wearing glasses or contact lenses	Gaussian	hold-out test set (white British)	PRS	r2	0.0242538	0.0219599	0.0265477	0
Health_and_medical_history	INI2217	Age started wearing glasses or contact lenses	Gaussian	hold-out test set (white British)	Covariate-only model	r2	0.0329898	0.0303385	0.0356412	0
Health_and_medical_history	INI2217	Age started wearing glasses or contact lenses	Gaussian	hold-out test set (white British)	Full model (PRS and Covariates)	r2	0.0566178	0.0532293	0.0600063	0
Health_and_medical_history	INI2217	Age started wearing glasses or contact lenses	Gaussian	non-British white	PRS	r2	0.0292679	0.0251434	0.0333923	1.44713e-137
Health_and_medical_history	INI2217	Age started wearing glasses or contact lenses	Gaussian	non-British white	Covariate-only model	r2	0.0656715	0.059725	0.071618	0
Health_and_medical_history	INI2217	Age started wearing glasses or contact lenses	Gaussian	non-British white	Full model (PRS and Covariates)	r2	0.0920793	0.085237	0.0989216	0
Health_and_medical_history	INI2217	Age started wearing glasses or contact lenses	Gaussian	South Asian	PRS	r2	0.0172991	0.0115763	0.0230219	1.43765e-24
Health_and_medical_history	INI2217	Age started wearing glasses or contact lenses	Gaussian	South Asian	Covariate-only model	r2	0.0940335	0.0817329	0.106334	7.64496e-131
Health_and_medical_history	INI2217	Age started wearing glasses or contact lenses	Gaussian	South Asian	Full model (PRS and Covariates)	r2	0.106634	0.0937173	0.119551	4.08347e-149
Health_and_medical_history	INI2217	Age started wearing glasses or contact lenses	Gaussian	African	PRS	r2	0.000522189	-0.000587943	0.00163232	0.119262
Health_and_medical_history	INI2217	Age started wearing glasses or contact lenses	Gaussian	African	Covariate-only model	r2	0.112673	0.0981954	0.12715	8.21723e-123
Health_and_medical_history	INI2217	Age started wearing glasses or contact lenses	Gaussian	African	Full model (PRS and Covariates)	r2	0.103502	0.0894834	0.117521	2.03323e-112
Health_and_medical_history	INI2217	Age started wearing glasses or contact lenses	Gaussian	East Asian	PRS	r2	0.0205881	0.00727052	0.0339056	1.64754e-07
Health_and_medical_history	INI2217	Age started wearing glasses or contact lenses	Gaussian	East Asian	Covariate-only model	r2	0.113751	0.0854251	0.142077	1.7808e-36
Health_and_medical_history	INI2217	Age started wearing glasses or contact lenses	Gaussian	East Asian	Full model (PRS and Covariates)	r2	0.123856	0.0946361	0.153077	8.9173e-40
Health_and_medical_history	INI2966	Age high BP diagnosed	Gaussian	Score development set (white British)	PRS	r2	0.0218642	0.0207725	0.0229559	0
Health_and_medical_history	INI2966	Age high BP diagnosed	Gaussian	Score development set (white British)	Covariate-only model	r2	0.299375	0.296482	0.302269	0
Health_and_medical_history	INI2966	Age high BP diagnosed	Gaussian	Score development set (white British)	Full model (PRS and Covariates)	r2	0.309238	0.306338	0.312137	0
Health_and_medical_history	INI2966	Age high BP diagnosed	Gaussian	hold-out test set (white British)	PRS	r2	0.00246927	0.00172101	0.00321754	7.05728e-11
Health_and_medical_history	INI2966	Age high BP diagnosed	Gaussian	hold-out test set (white British)	Covariate-only model	r2	0.300862	0.295073	0.306651	0
Health_and_medical_history	INI2966	Age high BP diagnosed	Gaussian	hold-out test set (white British)	Full model (PRS and Covariates)	r2	0.302315	0.296524	0.308106	0
Health_and_medical_history	INI2966	Age high BP diagnosed	Gaussian	non-British white	PRS	r2	0.002053	0.000930008	0.00317598	0.000624749
Health_and_medical_history	INI2966	Age high BP diagnosed	Gaussian	non-British white	Covariate-only model	r2	0.351825	0.342277	0.361373	0
Health_and_medical_history	INI2966	Age high BP diagnosed	Gaussian	non-British white	Full model (PRS and Covariates)	r2	0.351755	0.342207	0.361304	0
Health_and_medical_history	INI2966	Age high BP diagnosed	Gaussian	African	PRS	r2	0.000483722	-0.00058478	0.00155222	0.31008
Health_and_medical_history	INI2966	Age high BP diagnosed	Gaussian	African	Covariate-only model	r2	0.310457	0.291782	0.329131	3.62493e-174
Health_and_medical_history	INI2966	Age high BP diagnosed	Gaussian	African	Full model (PRS and Covariates)	r2	0.30909	0.29042	0.327761	2.99063e-173
Health_and_medical_history	INI2966	Age high BP diagnosed	Gaussian	South Asian	PRS	r2	0.00947704	0.00520755	0.0137465	1.06982e-05
Health_and_medical_history	INI2966	Age high BP diagnosed	Gaussian	South Asian	Covariate-only model	r2	0.383015	0.366109	0.399922	9.01055e-216
Health_and_medical_history	INI2966	Age high BP diagnosed	Gaussian	South Asian	Full model (PRS and Covariates)	r2	0.386401	0.369513	0.403289	3.31218e-218
Health_and_medical_history	INI2966	Age high BP diagnosed	Gaussian	East Asian	PRS	r2	0.00802415	-0.000396625	0.0164449	0.107528
Health_and_medical_history	INI2966	Age high BP diagnosed	Gaussian	East Asian	Covariate-only model	r2	0.450309	0.415353	0.485266	9.51403e-44
Health_and_medical_history	INI2966	Age high BP diagnosed	Gaussian	East Asian	Full model (PRS and Covariates)	r2	0.45043	0.415476	0.485383	9.18314e-44
Health_and_medical_history	INI2976	Age diabetes diagnosed	Gaussian	Score development set (white British)	PRS	r2	0.0578723	0.0561616	0.059583	7.33817e-171
Health_and_medical_history	INI2976	Age diabetes diagnosed	Gaussian	Score development set (white British)	Covariate-only model	r2	0.258577	0.255732	0.261423	0
Health_and_medical_history	INI2976	Age diabetes diagnosed	Gaussian	Score development set (white British)	Full model (PRS and Covariates)	r2	0.295554	0.292663	0.298445	0
Health_and_medical_history	INI2976	Age diabetes diagnosed	Gaussian	hold-out test set (white British)	PRS	r2	0.03923	0.0363574	0.0421026	1.26377e-29
Health_and_medical_history	INI2976	Age diabetes diagnosed	Gaussian	hold-out test set (white British)	Covariate-only model	r2	0.257366	0.251679	0.263054	1.3671e-208
Health_and_medical_history	INI2976	Age diabetes diagnosed	Gaussian	hold-out test set (white British)	Full model (PRS and Covariates)	r2	0.280306	0.274554	0.286058	2.30443e-230
Health_and_medical_history	INI2976	Age diabetes diagnosed	Gaussian	South Asian	PRS	r2	0.000422515	-0.000487216	0.00133225	0.453006
Health_and_medical_history	INI2976	Age diabetes diagnosed	Gaussian	South Asian	Covariate-only model	r2	0.212789	0.19671	0.228867	2.62535e-71
Health_and_medical_history	INI2976	Age diabetes diagnosed	Gaussian	South Asian	Full model (PRS and Covariates)	r2	0.203838	0.187923	0.219754	5.02199e-68
Health_and_medical_history	INI2976	Age diabetes diagnosed	Gaussian	non-British white	PRS	r2	0.0472834	0.0421383	0.0524285	8.45044e-13
Health_and_medical_history	INI2976	Age diabetes diagnosed	Gaussian	non-British white	Covariate-only model	r2	0.354576	0.345031	0.364121	1.31005e-102
Health_and_medical_history	INI2976	Age diabetes diagnosed	Gaussian	non-British white	Full model (PRS and Covariates)	r2	0.378283	0.368786	0.38778	3.26525e-111
Health_and_medical_history	INI2976	Age diabetes diagnosed	Gaussian	African	PRS	r2	0.00112361	-0.00050384	0.00275105	0.385275
Health_and_medical_history	INI2976	Age diabetes diagnosed	Gaussian	African	Covariate-only model	r2	0.2876	0.26903	0.30617	2.21981e-51
Health_and_medical_history	INI2976	Age diabetes diagnosed	Gaussian	African	Full model (PRS and Covariates)	r2	0.283983	0.265437	0.302529	1.22154e-50
Health_and_medical_history	INI2976	Age diabetes diagnosed	Gaussian	East Asian	PRS	r2	0.00202937	-0.00223102	0.00628976	0.680443
Health_and_medical_history	INI2976	Age diabetes diagnosed	Gaussian	East Asian	Covariate-only model	r2	0.305542	0.269164	0.341919	3.42208e-08
Health_and_medical_history	INI2976	Age diabetes diagnosed	Gaussian	East Asian	Full model (PRS and Covariates)	r2	0.311306	0.274892	0.34772	2.39045e-08
Health_and_medical_history	INI3627	Age angina diagnosed	Gaussian	Score development set (white British)	PRS	r2	0.00235348	0.00198817	0.00271879	7.91359e-06
Health_and_medical_history	INI3627	Age angina diagnosed	Gaussian	Score development set (white British)	Covariate-only model	r2	0.237932	0.235127	0.240738	0
Health_and_medical_history	INI3627	Age angina diagnosed	Gaussian	Score development set (white British)	Full model (PRS and Covariates)	r2	0.239108	0.2363	0.241917	0
Health_and_medical_history	INI3627	Age angina diagnosed	Gaussian	hold-out test set (white British)	PRS	r2	5.76926e-05	-5.6959e-05	0.000172344	0.731641
Health_and_medical_history	INI3627	Age angina diagnosed	Gaussian	hold-out test set (white British)	Covariate-only model	r2	0.177626	0.172394	0.182858	1.08245e-88
Health_and_medical_history	INI3627	Age angina diagnosed	Gaussian	hold-out test set (white British)	Full model (PRS and Covariates)	r2	0.177796	0.172562	0.183029	8.77162e-89
Health_and_medical_history	INI3627	Age angina diagnosed	Gaussian	non-British white	PRS	r2	0.000284773	-0.000134213	0.000703758	0.665203
Health_and_medical_history	INI3627	Age angina diagnosed	Gaussian	non-British white	Covariate-only model	r2	0.358628	0.349089	0.368167	1.79224e-65
Health_and_medical_history	INI3627	Age angina diagnosed	Gaussian	non-British white	Full model (PRS and Covariates)	r2	0.35761	0.34807	0.367151	3.02363e-65
Health_and_medical_history	INI3627	Age angina diagnosed	Gaussian	South Asian	PRS	r2	0.000334211	-0.000474961	0.00114338	0.716159
Health_and_medical_history	INI3627	Age angina diagnosed	Gaussian	South Asian	Covariate-only model	r2	0.35565	0.338636	0.372664	1.07514e-39
Health_and_medical_history	INI3627	Age angina diagnosed	Gaussian	South Asian	Full model (PRS and Covariates)	r2	0.356187	0.339174	0.3732	9.10935e-40
Health_and_medical_history	INI3627	Age angina diagnosed	Gaussian	African	PRS	r2	0.000189514	-0.000479486	0.000858515	0.875985
Health_and_medical_history	INI3627	Age angina diagnosed	Gaussian	African	Covariate-only model	r2	0.415423	0.397109	0.433737	9.84705e-17
Health_and_medical_history	INI3627	Age angina diagnosed	Gaussian	African	Full model (PRS and Covariates)	r2	0.416291	0.397985	0.434597	8.93796e-17
Health_and_medical_history	INI3627	Age angina diagnosed	Gaussian	East Asian	PRS	r2	0.0891312	0.0633607	0.114902	0.201045
Health_and_medical_history	INI3627	Age angina diagnosed	Gaussian	East Asian	Covariate-only model	r2	0.477914	0.443711	0.512118	0.000736114
Health_and_medical_history	INI3627	Age angina diagnosed	Gaussian	East Asian	Full model (PRS and Covariates)	r2	0.482382	0.448313	0.516451	0.000678699
Health_and_medical_history	INI3761	Age hay fever, rhinitis or eczema diagnosed	Gaussian	Score development set (white British)	PRS	r2	0.0776045	0.075665	0.079544	0
Health_and_medical_history	INI3761	Age hay fever, rhinitis or eczema diagnosed	Gaussian	Score development set (white British)	Covariate-only model	r2	0.0945035	0.0924024	0.0966046	0
Health_and_medical_history	INI3761	Age hay fever, rhinitis or eczema diagnosed	Gaussian	Score development set (white British)	Full model (PRS and Covariates)	r2	0.140476	0.138045	0.142908	0
Health_and_medical_history	INI3761	Age hay fever, rhinitis or eczema diagnosed	Gaussian	hold-out test set (white British)	PRS	r2	0.0125023	0.0108355	0.0141691	3.45846e-40
Health_and_medical_history	INI3761	Age hay fever, rhinitis or eczema diagnosed	Gaussian	hold-out test set (white British)	Covariate-only model	r2	0.102652	0.0983121	0.106992	0
Health_and_medical_history	INI3761	Age hay fever, rhinitis or eczema diagnosed	Gaussian	hold-out test set (white British)	Full model (PRS and Covariates)	r2	0.115121	0.110589	0.119653	0
Health_and_medical_history	INI3761	Age hay fever, rhinitis or eczema diagnosed	Gaussian	non-British white	PRS	r2	0.010873	0.0083115	0.0134346	6.40552e-14
Health_and_medical_history	INI3761	Age hay fever, rhinitis or eczema diagnosed	Gaussian	non-British white	Covariate-only model	r2	0.105645	0.0984253	0.112864	6.21071e-127
Health_and_medical_history	INI3761	Age hay fever, rhinitis or eczema diagnosed	Gaussian	non-British white	Full model (PRS and Covariates)	r2	0.116139	0.108659	0.12362	3.84905e-140
Health_and_medical_history	INI3761	Age hay fever, rhinitis or eczema diagnosed	Gaussian	South Asian	PRS	r2	0.00526735	0.00207083	0.00846388	0.00567745
Health_and_medical_history	INI3761	Age hay fever, rhinitis or eczema diagnosed	Gaussian	South Asian	Covariate-only model	r2	0.111513	0.0983764	0.12465	3.91687e-39
Health_and_medical_history	INI3761	Age hay fever, rhinitis or eczema diagnosed	Gaussian	South Asian	Full model (PRS and Covariates)	r2	0.116287	0.102944	0.12963	7.74331e-41
Health_and_medical_history	INI3761	Age hay fever, rhinitis or eczema diagnosed	Gaussian	African	PRS	r2	0.000326041	-0.000551328	0.00120341	0.499479
Health_and_medical_history	INI3761	Age hay fever, rhinitis or eczema diagnosed	Gaussian	African	Covariate-only model	r2	0.156038	0.139834	0.172242	1.56165e-53
Health_and_medical_history	INI3761	Age hay fever, rhinitis or eczema diagnosed	Gaussian	African	Full model (PRS and Covariates)	r2	0.148541	0.13259	0.164491	7.77974e-51
Health_and_medical_history	INI3761	Age hay fever, rhinitis or eczema diagnosed	Gaussian	East Asian	PRS	r2	0.0156774	0.00399785	0.0273569	0.0022728
Health_and_medical_history	INI3761	Age hay fever, rhinitis or eczema diagnosed	Gaussian	East Asian	Covariate-only model	r2	0.0747773	0.050801	0.0987536	1.29854e-11
Health_and_medical_history	INI3761	Age hay fever, rhinitis or eczema diagnosed	Gaussian	East Asian	Full model (PRS and Covariates)	r2	0.0879288	0.0622989	0.113559	1.75973e-13
Health_and_medical_history	INI3786	Age asthma diagnosed	Gaussian	Score development set (white British)	PRS	r2	0.12723	0.12488	0.12958	0
Health_and_medical_history	INI3786	Age asthma diagnosed	Gaussian	Score development set (white British)	Covariate-only model	r2	0.139666	0.137239	0.142093	0
Health_and_medical_history	INI3786	Age asthma diagnosed	Gaussian	Score development set (white British)	Full model (PRS and Covariates)	r2	0.219875	0.217114	0.222636	0
Health_and_medical_history	INI3786	Age asthma diagnosed	Gaussian	hold-out test set (white British)	PRS	r2	0.0271393	0.02472	0.0295587	4.33883e-44
Health_and_medical_history	INI3786	Age asthma diagnosed	Gaussian	hold-out test set (white British)	Covariate-only model	r2	0.130894	0.126147	0.13564	4.47589e-217
Health_and_medical_history	INI3786	Age asthma diagnosed	Gaussian	hold-out test set (white British)	Full model (PRS and Covariates)	r2	0.155876	0.150845	0.160907	9.1985e-262
Health_and_medical_history	INI3786	Age asthma diagnosed	Gaussian	non-British white	PRS	r2	0.0233132	0.0196096	0.0270169	5.14969e-15
Health_and_medical_history	INI3786	Age asthma diagnosed	Gaussian	non-British white	Covariate-only model	r2	0.156563	0.148275	0.164851	4.46617e-98
Health_and_medical_history	INI3786	Age asthma diagnosed	Gaussian	non-British white	Full model (PRS and Covariates)	r2	0.174491	0.165927	0.183055	3.30897e-110
Health_and_medical_history	INI3786	Age asthma diagnosed	Gaussian	South Asian	PRS	r2	0.00546989	0.00221316	0.00872663	0.0356742
Health_and_medical_history	INI3786	Age asthma diagnosed	Gaussian	South Asian	Covariate-only model	r2	0.16418	0.149185	0.179175	3.08261e-33
Health_and_medical_history	INI3786	Age asthma diagnosed	Gaussian	South Asian	Full model (PRS and Covariates)	r2	0.163073	0.148109	0.178038	5.26828e-33
Health_and_medical_history	INI3786	Age asthma diagnosed	Gaussian	African	PRS	r2	0.0018295	-0.000245694	0.00390469	0.290364
Health_and_medical_history	INI3786	Age asthma diagnosed	Gaussian	African	Covariate-only model	r2	0.262547	0.244181	0.280914	2.45466e-42
Health_and_medical_history	INI3786	Age asthma diagnosed	Gaussian	African	Full model (PRS and Covariates)	r2	0.25693	0.238622	0.275237	2.52042e-41
Health_and_medical_history	INI3786	Age asthma diagnosed	Gaussian	East Asian	PRS	r2	0.00419231	-0.00191786	0.0103025	0.48231
Health_and_medical_history	INI3786	Age asthma diagnosed	Gaussian	East Asian	Covariate-only model	r2	0.184998	0.151779	0.218218	9.44359e-07
Health_and_medical_history	INI3786	Age asthma diagnosed	Gaussian	East Asian	Full model (PRS and Covariates)	r2	0.161589	0.129651	0.193528	5.34225e-06
Health_and_medical_history	INI4700	Age cataract diagnosed	Gaussian	Score development set (white British)	PRS	r2	0.0198956	0.0188521	0.0209391	2.96278e-33
Health_and_medical_history	INI4700	Age cataract diagnosed	Gaussian	Score development set (white British)	Covariate-only model	r2	0.227191	0.224411	0.229971	0
Health_and_medical_history	INI4700	Age cataract diagnosed	Gaussian	Score development set (white British)	Full model (PRS and Covariates)	r2	0.232843	0.230049	0.235638	0
Health_and_medical_history	INI4700	Age cataract diagnosed	Gaussian	hold-out test set (white British)	PRS	r2	0.000707644	0.000306367	0.00110892	0.262514
Health_and_medical_history	INI4700	Age cataract diagnosed	Gaussian	hold-out test set (white British)	Covariate-only model	r2	0.231189	0.225609	0.236769	2.07359e-103
Health_and_medical_history	INI4700	Age cataract diagnosed	Gaussian	hold-out test set (white British)	Full model (PRS and Covariates)	r2	0.231401	0.22582	0.236982	1.62286e-103
Health_and_medical_history	INI4700	Age cataract diagnosed	Gaussian	non-British white	PRS	r2	0.000549839	-3.22009e-05	0.00113188	0.567449
Health_and_medical_history	INI4700	Age cataract diagnosed	Gaussian	non-British white	Covariate-only model	r2	0.255584	0.246237	0.264931	4.71884e-40
Health_and_medical_history	INI4700	Age cataract diagnosed	Gaussian	non-British white	Full model (PRS and Covariates)	r2	0.255495	0.246149	0.264841	4.89075e-40
Health_and_medical_history	INI4700	Age cataract diagnosed	Gaussian	South Asian	PRS	r2	0.000820967	-0.000446631	0.00208857	0.570191
Health_and_medical_history	INI4700	Age cataract diagnosed	Gaussian	South Asian	Covariate-only model	r2	0.272091	0.255279	0.288903	6.05847e-29
Health_and_medical_history	INI4700	Age cataract diagnosed	Gaussian	South Asian	Full model (PRS and Covariates)	r2	0.271977	0.255166	0.288788	6.24885e-29
Health_and_medical_history	INI4700	Age cataract diagnosed	Gaussian	African	PRS	r2	0.00487463	0.00149759	0.00825167	0.280339
Health_and_medical_history	INI4700	Age cataract diagnosed	Gaussian	African	Covariate-only model	r2	0.349372	0.330679	0.368064	4.27202e-24
Health_and_medical_history	INI4700	Age cataract diagnosed	Gaussian	African	Full model (PRS and Covariates)	r2	0.3497	0.331008	0.368392	4.02002e-24
Health_and_medical_history	INI4700	Age cataract diagnosed	Gaussian	East Asian	PRS	r2	0.00448056	-0.00183435	0.0107955	0.587576
Health_and_medical_history	INI4700	Age cataract diagnosed	Gaussian	East Asian	Covariate-only model	r2	0.38468	0.348514	0.420846	1.69287e-08
Health_and_medical_history	INI4700	Age cataract diagnosed	Gaussian	East Asian	Full model (PRS and Covariates)	r2	0.382862	0.346674	0.419049	1.8701e-08
Health_and_medical_history	INI4814	Tinnitus severity/nuisance	Gaussian	Score development set (white British)	PRS	r2	0.00516037	0.00462095	0.00569978	1.5529e-40
Health_and_medical_history	INI4814	Tinnitus severity/nuisance	Gaussian	Score development set (white British)	Covariate-only model	r2	0.00908732	0.00837433	0.00980031	3.74176e-70
Health_and_medical_history	INI4814	Tinnitus severity/nuisance	Gaussian	Score development set (white British)	Full model (PRS and Covariates)	r2	0.010767	0.00999223	0.0115418	7.661e-83
Health_and_medical_history	INI4814	Tinnitus severity/nuisance	Gaussian	hold-out test set (white British)	PRS	r2	0.000573364	0.000212111	0.000934617	0.0262668
Health_and_medical_history	INI4814	Tinnitus severity/nuisance	Gaussian	hold-out test set (white British)	Covariate-only model	r2	0.00767426	0.00636201	0.00898652	3.80615e-16
Health_and_medical_history	INI4814	Tinnitus severity/nuisance	Gaussian	hold-out test set (white British)	Full model (PRS and Covariates)	r2	0.00810219	0.00675443	0.00944995	5.7877e-17
Health_and_medical_history	INI4814	Tinnitus severity/nuisance	Gaussian	non-British white	PRS	r2	0.000525945	-4.33214e-05	0.00109521	0.19064
Health_and_medical_history	INI4814	Tinnitus severity/nuisance	Gaussian	non-British white	Covariate-only model	r2	0.0185397	0.0152208	0.0218587	5.93612e-15
Health_and_medical_history	INI4814	Tinnitus severity/nuisance	Gaussian	non-British white	Full model (PRS and Covariates)	r2	0.0189163	0.0155651	0.0222675	3.14741e-15
Health_and_medical_history	INI4814	Tinnitus severity/nuisance	Gaussian	South Asian	PRS	r2	0.000281246	-0.000461083	0.00102358	0.558087
Health_and_medical_history	INI4814	Tinnitus severity/nuisance	Gaussian	South Asian	Covariate-only model	r2	0.0367928	0.0286124	0.0449733	1.36761e-11
Health_and_medical_history	INI4814	Tinnitus severity/nuisance	Gaussian	South Asian	Full model (PRS and Covariates)	r2	0.0368982	0.0287069	0.0450894	1.27758e-11
Health_and_medical_history	INI4814	Tinnitus severity/nuisance	Gaussian	African	PRS	r2	0.00011547	-0.000406773	0.000637713	0.735598
Health_and_medical_history	INI4814	Tinnitus severity/nuisance	Gaussian	African	Covariate-only model	r2	0.0238411	0.016515	0.0311672	1.05324e-06
Health_and_medical_history	INI4814	Tinnitus severity/nuisance	Gaussian	African	Full model (PRS and Covariates)	r2	0.0233335	0.0160821	0.030585	1.37526e-06
Health_and_medical_history	INI4814	Tinnitus severity/nuisance	Gaussian	East Asian	PRS	r2	0.00433964	-0.00187605	0.0105553	0.332991
Health_and_medical_history	INI4814	Tinnitus severity/nuisance	Gaussian	East Asian	Covariate-only model	r2	0.0644266	0.0419225	0.0869307	0.000151651
Health_and_medical_history	INI4814	Tinnitus severity/nuisance	Gaussian	East Asian	Full model (PRS and Covariates)	r2	0.0635923	0.0412144	0.0859702	0.000167947
Health_and_medical_history	QT_FC1002178	Overall health rating	Gaussian	Score development set (white British)	PRS	r2	0.144458	0.142004	0.146913	0
Health_and_medical_history	QT_FC1002178	Overall health rating	Gaussian	Score development set (white British)	Covariate-only model	r2	0.00997488	0.00922855	0.0107212	0
Health_and_medical_history	QT_FC1002178	Overall health rating	Gaussian	Score development set (white British)	Full model (PRS and Covariates)	r2	0.13388	0.131488	0.136272	0
Health_and_medical_history	QT_FC1002178	Overall health rating	Gaussian	hold-out test set (white British)	PRS	r2	0.0206191	0.0184962	0.022742	2.1767e-306
Health_and_medical_history	QT_FC1002178	Overall health rating	Gaussian	hold-out test set (white British)	Covariate-only model	r2	0.00907482	0.00764986	0.0104998	3.12975e-135
Health_and_medical_history	QT_FC1002178	Overall health rating	Gaussian	hold-out test set (white British)	Full model (PRS and Covariates)	r2	0.0285219	0.0260453	0.0309986	0
Health_and_medical_history	QT_FC1002178	Overall health rating	Gaussian	non-British white	PRS	r2	0.0202864	0.0168209	0.023752	3.0692e-112
Health_and_medical_history	QT_FC1002178	Overall health rating	Gaussian	non-British white	Covariate-only model	r2	0.0209888	0.0174663	0.0245114	4.24728e-116
Health_and_medical_history	QT_FC1002178	Overall health rating	Gaussian	non-British white	Full model (PRS and Covariates)	r2	0.0389645	0.0342531	0.0436759	9.41596e-216
Health_and_medical_history	QT_FC1002178	Overall health rating	Gaussian	South Asian	PRS	r2	0.00810867	0.00415397	0.0120634	4.2162e-15
Health_and_medical_history	QT_FC1002178	Overall health rating	Gaussian	South Asian	Covariate-only model	r2	0.0134182	0.00835812	0.0184782	5.01276e-24
Health_and_medical_history	QT_FC1002178	Overall health rating	Gaussian	South Asian	Full model (PRS and Covariates)	r2	0.0209699	0.0146927	0.0272472	9.56035e-37
Health_and_medical_history	QT_FC1002178	Overall health rating	Gaussian	African	PRS	r2	0.00120998	-0.000478714	0.00289867	0.00574661
Health_and_medical_history	QT_FC1002178	Overall health rating	Gaussian	African	Covariate-only model	r2	0.0238131	0.0164912	0.0311351	6.83303e-35
Health_and_medical_history	QT_FC1002178	Overall health rating	Gaussian	African	Full model (PRS and Covariates)	r2	0.0209386	0.0140525	0.0278247	7.67827e-31
Health_and_medical_history	QT_FC1002178	Overall health rating	Gaussian	East Asian	PRS	r2	0.00157343	-0.00217968	0.00532654	0.108755
Health_and_medical_history	QT_FC1002178	Overall health rating	Gaussian	East Asian	Covariate-only model	r2	0.0217056	0.00804701	0.0353643	2.13475e-09
Health_and_medical_history	QT_FC1002178	Overall health rating	Gaussian	East Asian	Full model (PRS and Covariates)	r2	0.0172619	0.00502608	0.0294977	9.64703e-08
Health_and_medical_history	QT_FC1002296	Falls in the last year	Gaussian	Score development set (white British)	PRS	r2	0.0365032	0.0351138	0.0378927	0
Health_and_medical_history	QT_FC1002296	Falls in the last year	Gaussian	Score development set (white British)	Covariate-only model	r2	0.0108216	0.0100449	0.0115983	0
Health_and_medical_history	QT_FC1002296	Falls in the last year	Gaussian	Score development set (white British)	Full model (PRS and Covariates)	r2	0.0310764	0.0297872	0.0323656	0
Health_and_medical_history	QT_FC1002296	Falls in the last year	Gaussian	hold-out test set (white British)	PRS	r2	0.00126289	0.00072712	0.00179866	2.90814e-20
Health_and_medical_history	QT_FC1002296	Falls in the last year	Gaussian	hold-out test set (white British)	Covariate-only model	r2	0.010167	0.00866037	0.0116736	1.36125e-151
Health_and_medical_history	QT_FC1002296	Falls in the last year	Gaussian	hold-out test set (white British)	Full model (PRS and Covariates)	r2	0.0112222	0.00964105	0.0128034	3.33818e-167
Health_and_medical_history	QT_FC1002296	Falls in the last year	Gaussian	non-British white	PRS	r2	0.00165735	0.000647955	0.00266674	1.43488e-10
Health_and_medical_history	QT_FC1002296	Falls in the last year	Gaussian	non-British white	Covariate-only model	r2	0.0102553	0.00776605	0.0127446	1.62901e-57
Health_and_medical_history	QT_FC1002296	Falls in the last year	Gaussian	non-British white	Full model (PRS and Covariates)	r2	0.0119047	0.0092272	0.0145822	1.59277e-66
Health_and_medical_history	QT_FC1002296	Falls in the last year	Gaussian	South Asian	PRS	r2	0.000206848	-0.000429817	0.000843514	0.214735
Health_and_medical_history	QT_FC1002296	Falls in the last year	Gaussian	South Asian	Covariate-only model	r2	0.0132182	0.008195	0.0182415	2.51728e-23
Health_and_medical_history	QT_FC1002296	Falls in the last year	Gaussian	South Asian	Full model (PRS and Covariates)	r2	0.0124303	0.0075552	0.0173054	5.0545e-22
Health_and_medical_history	QT_FC1002296	Falls in the last year	Gaussian	African	PRS	r2	2.5128e-05	-0.000218516	0.000268772	0.68994
Health_and_medical_history	QT_FC1002296	Falls in the last year	Gaussian	African	Covariate-only model	r2	0.0177531	0.0113918	0.0241144	1.72033e-26
Health_and_medical_history	QT_FC1002296	Falls in the last year	Gaussian	African	Full model (PRS and Covariates)	r2	0.0168114	0.0106152	0.0230076	3.67438e-25
Health_and_medical_history	QT_FC1002296	Falls in the last year	Gaussian	East Asian	PRS	r2	0.000107532	-0.000875061	0.00109012	0.675784
Health_and_medical_history	QT_FC1002296	Falls in the last year	Gaussian	East Asian	Covariate-only model	r2	0.0183411	0.00574243	0.0309398	4.08478e-08
Health_and_medical_history	QT_FC1002296	Falls in the last year	Gaussian	East Asian	Full model (PRS and Covariates)	r2	0.0157034	0.00401447	0.0273923	3.89792e-07
Health_and_medical_history	QT_FC1004803	Tinnitus severity	Gaussian	Score development set (white British)	PRS	r2	0.0186213	0.0176105	0.0196322	0
Health_and_medical_history	QT_FC1004803	Tinnitus severity	Gaussian	Score development set (white British)	Covariate-only model	r2	0.0146115	0.0137124	0.0155105	0
Health_and_medical_history	QT_FC1004803	Tinnitus severity	Gaussian	Score development set (white British)	Full model (PRS and Covariates)	r2	0.0222744	0.021173	0.0233758	0
Health_and_medical_history	QT_FC1004803	Tinnitus severity	Gaussian	hold-out test set (white British)	PRS	r2	0.000731838	0.000323768	0.00113991	7.27566e-06
Health_and_medical_history	QT_FC1004803	Tinnitus severity	Gaussian	hold-out test set (white British)	Covariate-only model	r2	0.0149447	0.0131269	0.0167626	5.44694e-92
Health_and_medical_history	QT_FC1004803	Tinnitus severity	Gaussian	hold-out test set (white British)	Full model (PRS and Covariates)	r2	0.0157481	0.0138836	0.0176126	7.1789e-97
Health_and_medical_history	QT_FC1004803	Tinnitus severity	Gaussian	non-British white	PRS	r2	0.00167125	0.000657644	0.00268485	1.54114e-05
Health_and_medical_history	QT_FC1004803	Tinnitus severity	Gaussian	non-British white	Covariate-only model	r2	0.0176333	0.0143935	0.020873	3.91888e-45
Health_and_medical_history	QT_FC1004803	Tinnitus severity	Gaussian	non-British white	Full model (PRS and Covariates)	r2	0.0190639	0.0157002	0.0224277	1.0983e-48
Health_and_medical_history	QT_FC1004803	Tinnitus severity	Gaussian	South Asian	PRS	r2	0.00165286	-0.000144249	0.00344998	0.0051613
Health_and_medical_history	QT_FC1004803	Tinnitus severity	Gaussian	South Asian	Covariate-only model	r2	0.0208154	0.0145603	0.0270705	1.99703e-23
Health_and_medical_history	QT_FC1004803	Tinnitus severity	Gaussian	South Asian	Full model (PRS and Covariates)	r2	0.0219501	0.0155342	0.0283659	1.25441e-24
Health_and_medical_history	QT_FC1004803	Tinnitus severity	Gaussian	African	PRS	r2	0.000377266	-0.000566464	0.001321	0.240661
Health_and_medical_history	QT_FC1004803	Tinnitus severity	Gaussian	African	Covariate-only model	r2	0.00936167	0.00470281	0.0140205	4.68286e-09
Health_and_medical_history	QT_FC1004803	Tinnitus severity	Gaussian	African	Full model (PRS and Covariates)	r2	0.00962884	0.00490524	0.0143524	2.8248e-09
Health_and_medical_history	QT_FC1004803	Tinnitus severity	Gaussian	East Asian	PRS	r2	0.00478366	-0.00173936	0.0113067	0.0550598
Health_and_medical_history	QT_FC1004803	Tinnitus severity	Gaussian	East Asian	Covariate-only model	r2	0.0373723	0.0197369	0.0550077	6.41761e-08
Health_and_medical_history	QT_FC1004803	Tinnitus severity	Gaussian	East Asian	Full model (PRS and Covariates)	r2	0.0404741	0.0221806	0.0587676	1.78992e-08
Hearing_test	INI20021	Speech-reception-threshold (SRT) estimate (R)	Gaussian	Score development set (white British)	PRS	r2	0.000210312	0.000100874	0.00031975	2.97899e-06
Hearing_test	INI20021	Speech-reception-threshold (SRT) estimate (R)	Gaussian	Score development set (white British)	Covariate-only model	r2	0.0389837	0.0375515	0.0404159	0
Hearing_test	INI20021	Speech-reception-threshold (SRT) estimate (R)	Gaussian	Score development set (white British)	Full model (PRS and Covariates)	r2	0.0389931	0.0375607	0.0404254	0
Hearing_test	INI20021	Speech-reception-threshold (SRT) estimate (R)	Gaussian	hold-out test set (white British)	PRS	r2	2.23294e-05	-4.90009e-05	9.36596e-05	0.448165
Hearing_test	INI20021	Speech-reception-threshold (SRT) estimate (R)	Gaussian	hold-out test set (white British)	Covariate-only model	r2	0.0393892	0.0365112	0.0422671	3.75745e-227
Hearing_test	INI20021	Speech-reception-threshold (SRT) estimate (R)	Gaussian	hold-out test set (white British)	Full model (PRS and Covariates)	r2	0.0393925	0.0365145	0.0422706	3.59344e-227
Hearing_test	INI20021	Speech-reception-threshold (SRT) estimate (R)	Gaussian	non-British white	PRS	r2	5.45369e-05	-0.000128861	0.000237935	0.447817
Hearing_test	INI20021	Speech-reception-threshold (SRT) estimate (R)	Gaussian	non-British white	Covariate-only model	r2	0.0529987	0.0475843	0.0584132	3.97129e-127
Hearing_test	INI20021	Speech-reception-threshold (SRT) estimate (R)	Gaussian	non-British white	Full model (PRS and Covariates)	r2	0.052996	0.0475816	0.0584103	4.03327e-127
Hearing_test	INI20021	Speech-reception-threshold (SRT) estimate (R)	Gaussian	South Asian	PRS	r2	5.3715e-05	-0.000270774	0.000378204	0.633292
Hearing_test	INI20021	Speech-reception-threshold (SRT) estimate (R)	Gaussian	South Asian	Covariate-only model	r2	0.0614208	0.0511216	0.07172	2.283e-60
Hearing_test	INI20021	Speech-reception-threshold (SRT) estimate (R)	Gaussian	South Asian	Full model (PRS and Covariates)	r2	0.0614259	0.0511264	0.0717255	2.2566e-60
Hearing_test	INI20021	Speech-reception-threshold (SRT) estimate (R)	Gaussian	African	PRS	r2	9.47443e-05	-0.000378323	0.000567812	0.569105
Hearing_test	INI20021	Speech-reception-threshold (SRT) estimate (R)	Gaussian	African	Covariate-only model	r2	0.0709423	0.0589146	0.08297	1.06833e-56
Hearing_test	INI20021	Speech-reception-threshold (SRT) estimate (R)	Gaussian	African	Full model (PRS and Covariates)	r2	0.070942	0.0589143	0.0829696	1.06902e-56
Hearing_test	INI20021	Speech-reception-threshold (SRT) estimate (R)	Gaussian	East Asian	PRS	r2	0.00635521	-0.00115146	0.0138619	0.0312683
Hearing_test	INI20021	Speech-reception-threshold (SRT) estimate (R)	Gaussian	East Asian	Covariate-only model	r2	0.0492147	0.0292262	0.0692032	1.36733e-09
Hearing_test	INI20021	Speech-reception-threshold (SRT) estimate (R)	Gaussian	East Asian	Full model (PRS and Covariates)	r2	0.0492539	0.0292583	0.0692496	1.34643e-09
Hearing_test	INI4233	Mean signal-to-noise ratio (SNR), (L)	Gaussian	Score development set (white British)	PRS	r2	0.000168337	7.04231e-05	0.000266252	3.37024e-05
Hearing_test	INI4233	Mean signal-to-noise ratio (SNR), (L)	Gaussian	Score development set (white British)	Covariate-only model	r2	0.00223457	0.00187856	0.00259057	1.25935e-51
Hearing_test	INI4233	Mean signal-to-noise ratio (SNR), (L)	Gaussian	Score development set (white British)	Full model (PRS and Covariates)	r2	0.00227706	0.00191771	0.00263642	1.41669e-52
Hearing_test	INI4233	Mean signal-to-noise ratio (SNR), (L)	Gaussian	hold-out test set (white British)	PRS	r2	7.6328e-05	-5.55444e-05	0.0002082	0.163786
Hearing_test	INI4233	Mean signal-to-noise ratio (SNR), (L)	Gaussian	hold-out test set (white British)	Covariate-only model	r2	0.00271091	0.00192708	0.00349475	1.00746e-16
Hearing_test	INI4233	Mean signal-to-noise ratio (SNR), (L)	Gaussian	hold-out test set (white British)	Full model (PRS and Covariates)	r2	0.0026729	0.00189455	0.00345125	1.64617e-16
Hearing_test	INI4233	Mean signal-to-noise ratio (SNR), (L)	Gaussian	non-British white	PRS	r2	7.2592e-06	-5.96545e-05	7.41729e-05	0.783562
Hearing_test	INI4233	Mean signal-to-noise ratio (SNR), (L)	Gaussian	non-British white	Covariate-only model	r2	0.00327889	0.00186143	0.00469636	5.14132e-09
Hearing_test	INI4233	Mean signal-to-noise ratio (SNR), (L)	Gaussian	non-British white	Full model (PRS and Covariates)	r2	0.00327072	0.00185502	0.00468643	5.37142e-09
Hearing_test	INI4233	Mean signal-to-noise ratio (SNR), (L)	Gaussian	South Asian	PRS	r2	0.000165904	-0.000404302	0.00073611	0.400975
Hearing_test	INI4233	Mean signal-to-noise ratio (SNR), (L)	Gaussian	South Asian	Covariate-only model	r2	0.00734438	0.00357777	0.011111	2.16585e-08
Hearing_test	INI4233	Mean signal-to-noise ratio (SNR), (L)	Gaussian	South Asian	Full model (PRS and Covariates)	r2	0.00731463	0.00355553	0.0110737	2.3128e-08
Hearing_test	INI4233	Mean signal-to-noise ratio (SNR), (L)	Gaussian	African	PRS	r2	0.00028438	-0.000535053	0.00110381	0.323544
Hearing_test	INI4233	Mean signal-to-noise ratio (SNR), (L)	Gaussian	African	Covariate-only model	r2	0.00323112	0.000477155	0.00598509	0.00086824
Hearing_test	INI4233	Mean signal-to-noise ratio (SNR), (L)	Gaussian	African	Full model (PRS and Covariates)	r2	0.00327515	0.000502604	0.00604769	0.000800223
Hearing_test	INI4233	Mean signal-to-noise ratio (SNR), (L)	Gaussian	East Asian	PRS	r2	0.00195269	-0.00222676	0.00613214	0.236645
Hearing_test	INI4233	Mean signal-to-noise ratio (SNR), (L)	Gaussian	East Asian	Covariate-only model	r2	0.0452096	0.025971	0.0644483	8.54095e-09
Hearing_test	INI4233	Mean signal-to-noise ratio (SNR), (L)	Gaussian	East Asian	Full model (PRS and Covariates)	r2	0.0450794	0.0258659	0.064293	8.98115e-09
Hearing_test	INI4244	Mean signal-to-noise ratio (SNR), (R)	Gaussian	Score development set (white British)	PRS	r2	0.00142559	0.00114101	0.00171017	1.41743e-33
Hearing_test	INI4244	Mean signal-to-noise ratio (SNR), (R)	Gaussian	Score development set (white British)	Covariate-only model	r2	0.002495	0.00211892	0.00287108	1.76747e-57
Hearing_test	INI4244	Mean signal-to-noise ratio (SNR), (R)	Gaussian	Score development set (white British)	Full model (PRS and Covariates)	r2	0.00306271	0.00264627	0.00347915	3.68789e-70
Hearing_test	INI4244	Mean signal-to-noise ratio (SNR), (R)	Gaussian	hold-out test set (white British)	PRS	r2	2.61188e-07	-7.45355e-06	7.97593e-06	0.935025
Hearing_test	INI4244	Mean signal-to-noise ratio (SNR), (R)	Gaussian	hold-out test set (white British)	Covariate-only model	r2	0.00300567	0.00218056	0.00383077	2.09459e-18
Hearing_test	INI4244	Mean signal-to-noise ratio (SNR), (R)	Gaussian	hold-out test set (white British)	Full model (PRS and Covariates)	r2	0.00293291	0.0021178	0.00374803	5.36416e-18
Hearing_test	INI4244	Mean signal-to-noise ratio (SNR), (R)	Gaussian	non-British white	PRS	r2	6.21307e-05	-0.000133618	0.00025788	0.420313
Hearing_test	INI4244	Mean signal-to-noise ratio (SNR), (R)	Gaussian	non-British white	Covariate-only model	r2	0.00234565	0.00114564	0.00354566	7.25313e-07
Hearing_test	INI4244	Mean signal-to-noise ratio (SNR), (R)	Gaussian	non-British white	Full model (PRS and Covariates)	r2	0.00220993	0.00104499	0.00337486	1.51818e-06
Hearing_test	INI4244	Mean signal-to-noise ratio (SNR), (R)	Gaussian	South Asian	PRS	r2	4.81404e-05	-0.000259051	0.000355332	0.6504
Hearing_test	INI4244	Mean signal-to-noise ratio (SNR), (R)	Gaussian	South Asian	Covariate-only model	r2	0.00329085	0.000759235	0.00582247	0.000176734
Hearing_test	INI4244	Mean signal-to-noise ratio (SNR), (R)	Gaussian	South Asian	Full model (PRS and Covariates)	r2	0.0033396	0.000789425	0.00588977	0.000158181
Hearing_test	INI4244	Mean signal-to-noise ratio (SNR), (R)	Gaussian	African	PRS	r2	0.000453121	-0.000581063	0.0014873	0.212431
Hearing_test	INI4244	Mean signal-to-noise ratio (SNR), (R)	Gaussian	African	Covariate-only model	r2	0.00420156	0.0010642	0.00733892	0.000144403
Hearing_test	INI4244	Mean signal-to-noise ratio (SNR), (R)	Gaussian	African	Full model (PRS and Covariates)	r2	0.00394873	0.000906457	0.006991	0.000229471
Hearing_test	INI4244	Mean signal-to-noise ratio (SNR), (R)	Gaussian	East Asian	PRS	r2	0.000222321	-0.00119036	0.001635	0.687952
Hearing_test	INI4244	Mean signal-to-noise ratio (SNR), (R)	Gaussian	East Asian	Covariate-only model	r2	0.065071	0.0424702	0.0876718	2.81243e-12
Hearing_test	INI4244	Mean signal-to-noise ratio (SNR), (R)	Gaussian	East Asian	Full model (PRS and Covariates)	r2	0.0652119	0.0425901	0.0878338	2.65991e-12
Hearing_test	INI4277	Volume level set by participant (R)	Gaussian	Score development set (white British)	PRS	r2	0.00029577	0.000165999	0.000425541	3.37962e-07
Hearing_test	INI4277	Volume level set by participant (R)	Gaussian	Score development set (white British)	Covariate-only model	r2	0.00569218	0.00512596	0.00625841	3.29969e-111
Hearing_test	INI4277	Volume level set by participant (R)	Gaussian	Score development set (white British)	Full model (PRS and Covariates)	r2	0.00576014	0.00519058	0.0063297	1.62338e-112
Hearing_test	INI4277	Volume level set by participant (R)	Gaussian	hold-out test set (white British)	PRS	r2	4.46523e-08	-3.14517e-06	3.23448e-06	0.975126
Hearing_test	INI4277	Volume level set by participant (R)	Gaussian	hold-out test set (white British)	Covariate-only model	r2	0.0055249	0.00440906	0.00664074	4.61779e-28
Hearing_test	INI4277	Volume level set by participant (R)	Gaussian	hold-out test set (white British)	Full model (PRS and Covariates)	r2	0.00551939	0.0044041	0.00663468	4.90728e-28
Hearing_test	INI4277	Volume level set by participant (R)	Gaussian	non-British white	PRS	r2	0.000418841	-8.92209e-05	0.000926902	0.0536068
Hearing_test	INI4277	Volume level set by participant (R)	Gaussian	non-British white	Covariate-only model	r2	0.0106504	0.00811466	0.0131862	1.71565e-22
Hearing_test	INI4277	Volume level set by participant (R)	Gaussian	non-British white	Full model (PRS and Covariates)	r2	0.0107384	0.00819243	0.0132844	1.15063e-22
Hearing_test	INI4277	Volume level set by participant (R)	Gaussian	South Asian	PRS	r2	1.50679e-05	-0.0001568	0.000186936	0.82277
Hearing_test	INI4277	Volume level set by participant (R)	Gaussian	South Asian	Covariate-only model	r2	0.00578134	0.00243422	0.00912846	1.11424e-05
Hearing_test	INI4277	Volume level set by participant (R)	Gaussian	South Asian	Full model (PRS and Covariates)	r2	0.00577442	0.00242928	0.00911956	1.12784e-05
Hearing_test	INI4277	Volume level set by participant (R)	Gaussian	African	PRS	r2	0.00150317	-0.000378477	0.00338482	0.0434214
Hearing_test	INI4277	Volume level set by participant (R)	Gaussian	African	Covariate-only model	r2	0.00783446	0.00356595	0.012103	3.87279e-06
Hearing_test	INI4277	Volume level set by participant (R)	Gaussian	African	Full model (PRS and Covariates)	r2	0.00773731	0.00349493	0.0119797	4.44823e-06
Hearing_test	INI4277	Volume level set by participant (R)	Gaussian	East Asian	PRS	r2	0.00241882	-0.00223063	0.00706827	0.237371
Hearing_test	INI4277	Volume level set by participant (R)	Gaussian	East Asian	Covariate-only model	r2	0.0163243	0.00441406	0.0282345	0.00206749
Hearing_test	INI4277	Volume level set by participant (R)	Gaussian	East Asian	Full model (PRS and Covariates)	r2	0.0164702	0.0045086	0.0284317	0.00197339
Heart_MRI	INI22420	LV ejection fraction	Gaussian	Score development set (white British)	PRS	r2	0.0578753	0.0561646	0.0595861	2.95714e-290
Heart_MRI	INI22420	LV ejection fraction	Gaussian	Score development set (white British)	Covariate-only model	r2	0.0436353	0.0421274	0.0451432	9.34798e-218
Heart_MRI	INI22420	LV ejection fraction	Gaussian	Score development set (white British)	Full model (PRS and Covariates)	r2	0.0749378	0.0730264	0.0768492	0
Heart_MRI	INI22420	LV ejection fraction	Gaussian	hold-out test set (white British)	PRS	r2	0.00375478	0.00283327	0.0046763	5.13542e-06
Heart_MRI	INI22420	LV ejection fraction	Gaussian	hold-out test set (white British)	Covariate-only model	r2	0.0447755	0.0417243	0.0478267	5.43188e-57
Heart_MRI	INI22420	LV ejection fraction	Gaussian	hold-out test set (white British)	Full model (PRS and Covariates)	r2	0.0486185	0.0454518	0.0517851	7.58382e-62
Heart_MRI	INI22420	LV ejection fraction	Gaussian	non-British white	PRS	r2	0.00189168	0.000813538	0.00296982	0.072331
Heart_MRI	INI22420	LV ejection fraction	Gaussian	non-British white	Covariate-only model	r2	0.0704158	0.0642895	0.0765421	6.44216e-29
Heart_MRI	INI22420	LV ejection fraction	Gaussian	non-British white	Full model (PRS and Covariates)	r2	0.0718159	0.0656383	0.0779935	1.76381e-29
Heart_MRI	INI22420	LV ejection fraction	Gaussian	South Asian	PRS	r2	0.00252477	0.000305613	0.00474393	0.371063
Heart_MRI	INI22420	LV ejection fraction	Gaussian	South Asian	Covariate-only model	r2	0.0637041	0.0532407	0.0741675	5.01013e-06
Heart_MRI	INI22420	LV ejection fraction	Gaussian	South Asian	Full model (PRS and Covariates)	r2	0.0671879	0.0564822	0.0778936	2.70769e-06
Heart_MRI	INI22420	LV ejection fraction	Gaussian	African	PRS	r2	0.00920656	0.00458573	0.0138274	0.185534
Heart_MRI	INI22420	LV ejection fraction	Gaussian	African	Covariate-only model	r2	0.0725191	0.0603791	0.0846591	0.00015867
Heart_MRI	INI22420	LV ejection fraction	Gaussian	African	Full model (PRS and Covariates)	r2	0.0790153	0.066432	0.0915987	7.8319e-05
Heart_MRI	INI22420	LV ejection fraction	Gaussian	East Asian	PRS	r2	0.00510062	-0.0016329	0.0118341	0.458429
Heart_MRI	INI22420	LV ejection fraction	Gaussian	East Asian	Covariate-only model	r2	0.213949	0.179494	0.248405	3.63014e-07
Heart_MRI	INI22420	LV ejection fraction	Gaussian	East Asian	Full model (PRS and Covariates)	r2	0.216376	0.181833	0.25092	3.05581e-07
Heart_MRI	INI22422	LV end systolic volume	Gaussian	Score development set (white British)	PRS	r2	0.00118139	0.000922264	0.00144052	2.9449e-07
Heart_MRI	INI22422	LV end systolic volume	Gaussian	Score development set (white British)	Covariate-only model	r2	0.0260302	0.0248441	0.0272162	1.45616e-129
Heart_MRI	INI22422	LV end systolic volume	Gaussian	Score development set (white British)	Full model (PRS and Covariates)	r2	0.0261045	0.0249168	0.0272921	6.22536e-130
Heart_MRI	INI22422	LV end systolic volume	Gaussian	hold-out test set (white British)	PRS	r2	0.000110168	-4.82575e-05	0.000268593	0.435253
Heart_MRI	INI22422	LV end systolic volume	Gaussian	hold-out test set (white British)	Covariate-only model	r2	0.046577	0.0434709	0.0496831	2.89232e-59
Heart_MRI	INI22422	LV end systolic volume	Gaussian	hold-out test set (white British)	Full model (PRS and Covariates)	r2	0.0465401	0.0434351	0.0496451	3.21959e-59
Heart_MRI	INI22422	LV end systolic volume	Gaussian	non-British white	PRS	r2	0.000946845	0.000183358	0.00171033	0.203705
Heart_MRI	INI22422	LV end systolic volume	Gaussian	non-British white	Covariate-only model	r2	0.0519436	0.0465773	0.0573099	1.45592e-21
Heart_MRI	INI22422	LV end systolic volume	Gaussian	non-British white	Full model (PRS and Covariates)	r2	0.0520317	0.0466613	0.057402	1.34393e-21
Heart_MRI	INI22422	LV end systolic volume	Gaussian	South Asian	PRS	r2	0.00206142	5.52739e-05	0.00406756	0.419002
Heart_MRI	INI22422	LV end systolic volume	Gaussian	South Asian	Covariate-only model	r2	0.186772	0.171211	0.202333	6.00217e-16
Heart_MRI	INI22422	LV end systolic volume	Gaussian	South Asian	Full model (PRS and Covariates)	r2	0.18686	0.171297	0.202423	5.89876e-16
Heart_MRI	INI22422	LV end systolic volume	Gaussian	African	PRS	r2	0.000156208	-0.000451187	0.000763603	0.863392
Heart_MRI	INI22422	LV end systolic volume	Gaussian	African	Covariate-only model	r2	0.118489	0.103741	0.133238	1.01463e-06
Heart_MRI	INI22422	LV end systolic volume	Gaussian	African	Full model (PRS and Covariates)	r2	0.118465	0.103717	0.133212	1.01746e-06
Heart_MRI	INI22422	LV end systolic volume	Gaussian	East Asian	PRS	r2	0.00311815	-0.00215711	0.0083934	0.562305
Heart_MRI	INI22422	LV end systolic volume	Gaussian	East Asian	Covariate-only model	r2	0.144832	0.11399	0.175673	4.10913e-05
Heart_MRI	INI22422	LV end systolic volume	Gaussian	East Asian	Full model (PRS and Covariates)	r2	0.14485	0.114007	0.175693	4.10412e-05
Heart_MRI	INI22423	LV stroke volume	Gaussian	Score development set (white British)	PRS	r2	0.00696516	0.00633962	0.00759071	1.13193e-35
Heart_MRI	INI22423	LV stroke volume	Gaussian	Score development set (white British)	Covariate-only model	r2	0.127396	0.125045	0.129747	0
Heart_MRI	INI22423	LV stroke volume	Gaussian	Score development set (white British)	Full model (PRS and Covariates)	r2	0.13054	0.128169	0.132911	0
Heart_MRI	INI22423	LV stroke volume	Gaussian	hold-out test set (white British)	PRS	r2	0.00431437	0.00332713	0.00530162	1.01966e-06
Heart_MRI	INI22423	LV stroke volume	Gaussian	hold-out test set (white British)	Covariate-only model	r2	0.205303	0.199867	0.210739	4.27698e-278
Heart_MRI	INI22423	LV stroke volume	Gaussian	hold-out test set (white British)	Full model (PRS and Covariates)	r2	0.207766	0.202315	0.213217	8.02172e-282
Heart_MRI	INI22423	LV stroke volume	Gaussian	non-British white	PRS	r2	8.24862e-05	-0.000143056	0.000308029	0.7076
Heart_MRI	INI22423	LV stroke volume	Gaussian	non-British white	Covariate-only model	r2	0.274072	0.264633	0.28351	8.10087e-121
Heart_MRI	INI22423	LV stroke volume	Gaussian	non-British white	Full model (PRS and Covariates)	r2	0.273627	0.264191	0.283064	1.36663e-120
Heart_MRI	INI22423	LV stroke volume	Gaussian	South Asian	PRS	r2	0.000167674	-0.000405565	0.000740912	0.817799
Heart_MRI	INI22423	LV stroke volume	Gaussian	South Asian	Covariate-only model	r2	0.213783	0.197688	0.229879	2.6586e-18
Heart_MRI	INI22423	LV stroke volume	Gaussian	South Asian	Full model (PRS and Covariates)	r2	0.211774	0.195713	0.227834	4.00286e-18
Heart_MRI	INI22423	LV stroke volume	Gaussian	African	PRS	r2	2.34603e-05	-0.00021196	0.000258881	0.946839
Heart_MRI	INI22423	LV stroke volume	Gaussian	African	Covariate-only model	r2	0.288979	0.270401	0.307557	9.01545e-16
Heart_MRI	INI22423	LV stroke volume	Gaussian	African	Full model (PRS and Covariates)	r2	0.289397	0.270816	0.307978	8.51976e-16
Heart_MRI	INI22423	LV stroke volume	Gaussian	East Asian	PRS	r2	0.000727466	-0.00182666	0.00328159	0.779708
Heart_MRI	INI22423	LV stroke volume	Gaussian	East Asian	Covariate-only model	r2	0.245505	0.210078	0.280933	3.72588e-08
Heart_MRI	INI22423	LV stroke volume	Gaussian	East Asian	Full model (PRS and Covariates)	r2	0.246262	0.210816	0.281709	3.5242e-08
Heart_MRI	INI22425	Cardiac index	Gaussian	Score development set (white British)	PRS	r2	0.00164858	0.00134262	0.00195455	1.39031e-09
Heart_MRI	INI22425	Cardiac index	Gaussian	Score development set (white British)	Covariate-only model	r2	0.0169915	0.0160243	0.0179587	7.50128e-85
Heart_MRI	INI22425	Cardiac index	Gaussian	Score development set (white British)	Full model (PRS and Covariates)	r2	0.0174503	0.0164707	0.01843	4.12445e-87
Heart_MRI	INI22425	Cardiac index	Gaussian	hold-out test set (white British)	PRS	r2	0.000531906	0.000183944	0.000879867	0.086477
Heart_MRI	INI22425	Cardiac index	Gaussian	hold-out test set (white British)	Covariate-only model	r2	0.0159685	0.0140914	0.0178456	4.12356e-21
Heart_MRI	INI22425	Cardiac index	Gaussian	hold-out test set (white British)	Full model (PRS and Covariates)	r2	0.0161838	0.0142945	0.0180731	2.23847e-21
Heart_MRI	INI22425	Cardiac index	Gaussian	non-British white	PRS	r2	2.13859e-05	-9.34634e-05	0.000136235	0.84854
Heart_MRI	INI22425	Cardiac index	Gaussian	non-British white	Covariate-only model	r2	0.0700532	0.0639403	0.076166	9.00825e-29
Heart_MRI	INI22425	Cardiac index	Gaussian	non-British white	Full model (PRS and Covariates)	r2	0.0695831	0.0634876	0.0756785	1.39091e-28
Heart_MRI	INI22425	Cardiac index	Gaussian	South Asian	PRS	r2	0.00409431	0.00127278	0.00691583	0.254485
Heart_MRI	INI22425	Cardiac index	Gaussian	South Asian	Covariate-only model	r2	0.0787879	0.067339	0.0902368	3.46067e-07
Heart_MRI	INI22425	Cardiac index	Gaussian	South Asian	Full model (PRS and Covariates)	r2	0.0795477	0.0680532	0.0910422	3.02289e-07
Heart_MRI	INI22425	Cardiac index	Gaussian	African	PRS	r2	0.000402237	-0.0005722	0.00137667	0.78246
Heart_MRI	INI22425	Cardiac index	Gaussian	African	Covariate-only model	r2	0.130314	0.115054	0.145573	2.69138e-07
Heart_MRI	INI22425	Cardiac index	Gaussian	African	Full model (PRS and Covariates)	r2	0.129708	0.114474	0.144943	2.8815e-07
Heart_MRI	INI22425	Cardiac index	Gaussian	East Asian	PRS	r2	0.00903973	0.000111089	0.0179684	0.323138
Heart_MRI	INI22425	Cardiac index	Gaussian	East Asian	Covariate-only model	r2	0.227214	0.192306	0.262122	1.40819e-07
Heart_MRI	INI22425	Cardiac index	Gaussian	East Asian	Full model (PRS and Covariates)	r2	0.227655	0.192733	0.262578	1.3642e-07
Heart_MRI	INI22426	Ave. heart rate	Gaussian	Score development set (white British)	PRS	r2	0.0670431	0.0652197	0.0688664	0
Heart_MRI	INI22426	Ave. heart rate	Gaussian	Score development set (white British)	Covariate-only model	r2	0.0170581	0.0160892	0.0180271	3.40369e-85
Heart_MRI	INI22426	Ave. heart rate	Gaussian	Score development set (white British)	Full model (PRS and Covariates)	r2	0.0554846	0.0538054	0.0571639	5.21839e-278
Heart_MRI	INI22426	Ave. heart rate	Gaussian	hold-out test set (white British)	PRS	r2	0.00373949	0.00281983	0.00465914	5.36805e-06
Heart_MRI	INI22426	Ave. heart rate	Gaussian	hold-out test set (white British)	Covariate-only model	r2	0.0157103	0.0138479	0.0175726	8.44421e-21
Heart_MRI	INI22426	Ave. heart rate	Gaussian	hold-out test set (white British)	Full model (PRS and Covariates)	r2	0.0198763	0.0177904	0.0219622	6.12111e-26
Heart_MRI	INI22426	Ave. heart rate	Gaussian	non-British white	PRS	r2	0.00450103	0.00284232	0.00615974	0.00554096
Heart_MRI	INI22426	Ave. heart rate	Gaussian	non-British white	Covariate-only model	r2	0.0232461	0.0195475	0.0269446	2.39532e-10
Heart_MRI	INI22426	Ave. heart rate	Gaussian	non-British white	Full model (PRS and Covariates)	r2	0.0285922	0.0245128	0.0326717	2.00933e-12
Heart_MRI	INI22426	Ave. heart rate	Gaussian	South Asian	PRS	r2	0.00113736	-0.000354163	0.00262889	0.548406
Heart_MRI	INI22426	Ave. heart rate	Gaussian	South Asian	Covariate-only model	r2	0.0522059	0.0426175	0.0617944	3.79703e-05
Heart_MRI	INI22426	Ave. heart rate	Gaussian	South Asian	Full model (PRS and Covariates)	r2	0.0523412	0.0427417	0.0619407	3.70775e-05
Heart_MRI	INI22426	Ave. heart rate	Gaussian	African	PRS	r2	0.00196338	-0.000186114	0.00411288	0.541684
Heart_MRI	INI22426	Ave. heart rate	Gaussian	African	Covariate-only model	r2	0.0596267	0.0484656	0.0707879	0.000641904
Heart_MRI	INI22426	Ave. heart rate	Gaussian	African	Full model (PRS and Covariates)	r2	0.0650815	0.0534887	0.0766744	0.000355474
Heart_MRI	INI22426	Ave. heart rate	Gaussian	East Asian	PRS	r2	0.00402145	-0.00196394	0.0100068	0.510431
Heart_MRI	INI22426	Ave. heart rate	Gaussian	East Asian	Covariate-only model	r2	0.106799	0.0791367	0.134461	0.000492972
Heart_MRI	INI22426	Ave. heart rate	Gaussian	East Asian	Full model (PRS and Covariates)	r2	0.104356	0.0769373	0.131774	0.000577097
Heart_MRI	INI22427	Body surface area	Gaussian	Score development set (white British)	PRS	r2	0.106534	0.104333	0.108735	0
Heart_MRI	INI22427	Body surface area	Gaussian	Score development set (white British)	Covariate-only model	r2	0.429518	0.426696	0.43234	0
Heart_MRI	INI22427	Body surface area	Gaussian	Score development set (white British)	Full model (PRS and Covariates)	r2	0.483838	0.481128	0.486548	0
Heart_MRI	INI22427	Body surface area	Gaussian	hold-out test set (white British)	PRS	r2	0.0200712	0.0179755	0.0221669	3.58955e-26
Heart_MRI	INI22427	Body surface area	Gaussian	hold-out test set (white British)	Covariate-only model	r2	0.440888	0.435284	0.446492	0
Heart_MRI	INI22427	Body surface area	Gaussian	hold-out test set (white British)	Full model (PRS and Covariates)	r2	0.454822	0.449272	0.460373	0
Heart_MRI	INI22427	Body surface area	Gaussian	non-British white	PRS	r2	0.010166	0.0076874	0.0126447	2.9857e-05
Heart_MRI	INI22427	Body surface area	Gaussian	non-British white	Covariate-only model	r2	0.44262	0.43341	0.451829	8.5113e-219
Heart_MRI	INI22427	Body surface area	Gaussian	non-British white	Full model (PRS and Covariates)	r2	0.45345	0.444309	0.46259	4.52823e-226
Heart_MRI	INI22427	Body surface area	Gaussian	South Asian	PRS	r2	0.00118996	-0.000335583	0.0027155	0.539295
Heart_MRI	INI22427	Body surface area	Gaussian	South Asian	Covariate-only model	r2	0.393643	0.376798	0.410487	2.59369e-36
Heart_MRI	INI22427	Body surface area	Gaussian	South Asian	Full model (PRS and Covariates)	r2	0.394307	0.377467	0.411147	2.17812e-36
Heart_MRI	INI22427	Body surface area	Gaussian	African	PRS	r2	0.00907022	0.00448311	0.0136573	0.188838
Heart_MRI	INI22427	Body surface area	Gaussian	African	Covariate-only model	r2	0.324433	0.305729	0.343136	6.61244e-18
Heart_MRI	INI22427	Body surface area	Gaussian	African	Full model (PRS and Covariates)	r2	0.330451	0.311744	0.349159	2.80072e-18
Heart_MRI	INI22427	Body surface area	Gaussian	East Asian	PRS	r2	0.00446809	-0.00183811	0.0107743	0.487788
Heart_MRI	INI22427	Body surface area	Gaussian	East Asian	Covariate-only model	r2	0.510164	0.477009	0.54332	1.94705e-18
Heart_MRI	INI22427	Body surface area	Gaussian	East Asian	Full model (PRS and Covariates)	r2	0.51766	0.484773	0.550547	8.40756e-19
Medical_conditions	INI134	# of self-reported cancers	Gaussian	Score development set (white British)	PRS	r2	0.00987674	0.00913402	0.0106195	0
Medical_conditions	INI134	# of self-reported cancers	Gaussian	Score development set (white British)	Covariate-only model	r2	0.0173193	0.0163431	0.0182954	0
Medical_conditions	INI134	# of self-reported cancers	Gaussian	Score development set (white British)	Full model (PRS and Covariates)	r2	0.0224085	0.0213039	0.0235131	0
Medical_conditions	INI134	# of self-reported cancers	Gaussian	hold-out test set (white British)	PRS	r2	0.000786956	0.000363822	0.00121009	3.211e-13
Medical_conditions	INI134	# of self-reported cancers	Gaussian	hold-out test set (white British)	Covariate-only model	r2	0.0159265	0.0140518	0.0178012	2.26358e-237
Medical_conditions	INI134	# of self-reported cancers	Gaussian	hold-out test set (white British)	Full model (PRS and Covariates)	r2	0.0167584	0.0148369	0.0186798	9.19576e-250
Medical_conditions	INI134	# of self-reported cancers	Gaussian	non-British white	PRS	r2	0.000814576	0.000106328	0.00152282	6.67465e-06
Medical_conditions	INI134	# of self-reported cancers	Gaussian	non-British white	Covariate-only model	r2	0.0199652	0.016526	0.0234043	3.50461e-111
Medical_conditions	INI134	# of self-reported cancers	Gaussian	non-British white	Full model (PRS and Covariates)	r2	0.0206454	0.0171506	0.0241403	6.08478e-115
Medical_conditions	INI134	# of self-reported cancers	Gaussian	South Asian	PRS	r2	0.00012474	-0.000369712	0.000619193	0.32363
Medical_conditions	INI134	# of self-reported cancers	Gaussian	South Asian	Covariate-only model	r2	0.0100503	0.00565615	0.0144445	6.58265e-19
Medical_conditions	INI134	# of self-reported cancers	Gaussian	South Asian	Full model (PRS and Covariates)	r2	0.009177	0.00497436	0.0133796	2.15344e-17
Medical_conditions	INI134	# of self-reported cancers	Gaussian	African	PRS	r2	0.000290093	-0.000537526	0.00111771	0.170309
Medical_conditions	INI134	# of self-reported cancers	Gaussian	African	Covariate-only model	r2	0.0119633	0.00671055	0.017216	1.03269e-18
Medical_conditions	INI134	# of self-reported cancers	Gaussian	African	Full model (PRS and Covariates)	r2	0.0118158	0.00659476	0.0170369	1.68524e-18
Medical_conditions	INI134	# of self-reported cancers	Gaussian	East Asian	PRS	r2	0.000159696	-0.00103768	0.00135707	0.602378
Medical_conditions	INI134	# of self-reported cancers	Gaussian	East Asian	Covariate-only model	r2	0.0283638	0.0128565	0.0438712	2.69182e-12
Medical_conditions	INI134	# of self-reported cancers	Gaussian	East Asian	Full model (PRS and Covariates)	r2	0.0275296	0.0122389	0.0428203	5.66361e-12
Medical_conditions	INI135	# of self-reported non-cancer illnesses	Gaussian	Score development set (white British)	PRS	r2	0.0784805	0.076532	0.0804291	0
Medical_conditions	INI135	# of self-reported non-cancer illnesses	Gaussian	Score development set (white British)	Covariate-only model	r2	0.0520472	0.0504149	0.0536796	0
Medical_conditions	INI135	# of self-reported non-cancer illnesses	Gaussian	Score development set (white British)	Full model (PRS and Covariates)	r2	0.102383	0.100215	0.104551	0
Medical_conditions	INI135	# of self-reported non-cancer illnesses	Gaussian	hold-out test set (white British)	PRS	r2	0.0106288	0.00908904	0.0121685	1.10114e-158
Medical_conditions	INI135	# of self-reported non-cancer illnesses	Gaussian	hold-out test set (white British)	Covariate-only model	r2	0.0522444	0.0489743	0.0555145	0
Medical_conditions	INI135	# of self-reported non-cancer illnesses	Gaussian	hold-out test set (white British)	Full model (PRS and Covariates)	r2	0.0628846	0.0593372	0.066432	0
Medical_conditions	INI135	# of self-reported non-cancer illnesses	Gaussian	non-British white	PRS	r2	0.00927852	0.00690843	0.0116486	2.14614e-52
Medical_conditions	INI135	# of self-reported non-cancer illnesses	Gaussian	non-British white	Covariate-only model	r2	0.0579821	0.0523486	0.0636156	0
Medical_conditions	INI135	# of self-reported non-cancer illnesses	Gaussian	non-British white	Full model (PRS and Covariates)	r2	0.0673844	0.0613719	0.0733969	0
Medical_conditions	INI135	# of self-reported non-cancer illnesses	Gaussian	South Asian	PRS	r2	0.00426722	0.00138723	0.0071472	7.51735e-09
Medical_conditions	INI135	# of self-reported non-cancer illnesses	Gaussian	South Asian	Covariate-only model	r2	0.104206	0.0914027	0.11701	6.58616e-189
Medical_conditions	INI135	# of self-reported non-cancer illnesses	Gaussian	South Asian	Full model (PRS and Covariates)	r2	0.10855	0.095546	0.121555	3.67754e-197
Medical_conditions	INI135	# of self-reported non-cancer illnesses	Gaussian	African	PRS	r2	0.000970632	-0.000542209	0.00248347	0.01212
Medical_conditions	INI135	# of self-reported non-cancer illnesses	Gaussian	African	Covariate-only model	r2	0.0972188	0.0835369	0.110901	3.68748e-146
Medical_conditions	INI135	# of self-reported non-cancer illnesses	Gaussian	African	Full model (PRS and Covariates)	r2	0.0953515	0.0817736	0.108929	3.01218e-143
Medical_conditions	INI135	# of self-reported non-cancer illnesses	Gaussian	East Asian	PRS	r2	0.00190282	-0.00222312	0.00602875	0.071996
Medical_conditions	INI135	# of self-reported non-cancer illnesses	Gaussian	East Asian	Covariate-only model	r2	0.0809514	0.0561714	0.105731	4.64929e-33
Medical_conditions	INI135	# of self-reported non-cancer illnesses	Gaussian	East Asian	Full model (PRS and Covariates)	r2	0.0781673	0.0537434	0.102591	6.18666e-32
Medical_conditions	INI87	Non-cancer illness year/age first occurred	Gaussian	Score development set (white British)	PRS	r2	0.00752169	0.006872	0.00817138	0
Medical_conditions	INI87	Non-cancer illness year/age first occurred	Gaussian	Score development set (white British)	Covariate-only model	r2	0.00512502	0.00458744	0.0056626	6.27436e-232
Medical_conditions	INI87	Non-cancer illness year/age first occurred	Gaussian	Score development set (white British)	Full model (PRS and Covariates)	r2	0.00886287	0.00815858	0.00956716	0
Medical_conditions	INI87	Non-cancer illness year/age first occurred	Gaussian	hold-out test set (white British)	PRS	r2	0.000854074	0.000413294	0.00129485	3.26985e-11
Medical_conditions	INI87	Non-cancer illness year/age first occurred	Gaussian	hold-out test set (white British)	Covariate-only model	r2	0.00569328	0.00456075	0.0068258	6.44332e-66
Medical_conditions	INI87	Non-cancer illness year/age first occurred	Gaussian	hold-out test set (white British)	Full model (PRS and Covariates)	r2	0.00653796	0.00532536	0.00775055	1.87895e-75
Medical_conditions	INI87	Non-cancer illness year/age first occurred	Gaussian	non-British white	PRS	r2	0.00113871	0.000301594	0.00197582	4.81932e-06
Medical_conditions	INI87	Non-cancer illness year/age first occurred	Gaussian	non-British white	Covariate-only model	r2	0.00648843	0.00450089	0.00847598	8.3306e-28
Medical_conditions	INI87	Non-cancer illness year/age first occurred	Gaussian	non-British white	Full model (PRS and Covariates)	r2	0.00733733	0.00522557	0.00944908	3.07693e-31
Medical_conditions	INI87	Non-cancer illness year/age first occurred	Gaussian	South Asian	PRS	r2	0.000285916	-0.000462547	0.00103438	0.192081
Medical_conditions	INI87	Non-cancer illness year/age first occurred	Gaussian	South Asian	Covariate-only model	r2	0.0230077	0.0164462	0.0295692	5.64665e-32
Medical_conditions	INI87	Non-cancer illness year/age first occurred	Gaussian	South Asian	Full model (PRS and Covariates)	r2	0.0231644	0.0165817	0.0297472	3.4914e-32
Medical_conditions	INI87	Non-cancer illness year/age first occurred	Gaussian	African	PRS	r2	0.000797719	-0.000574003	0.00216944	0.0516988
Medical_conditions	INI87	Non-cancer illness year/age first occurred	Gaussian	African	Covariate-only model	r2	0.0098713	0.00508978	0.0146528	6.8946e-12
Medical_conditions	INI87	Non-cancer illness year/age first occurred	Gaussian	African	Full model (PRS and Covariates)	r2	0.0106051	0.00565267	0.0155574	1.14772e-12
Medical_conditions	INI87	Non-cancer illness year/age first occurred	Gaussian	East Asian	PRS	r2	1.15499e-07	-3.20908e-05	3.23218e-05	0.991161
Medical_conditions	INI87	Non-cancer illness year/age first occurred	Gaussian	East Asian	Covariate-only model	r2	0.0232867	0.00916223	0.0374112	5.63053e-07
Medical_conditions	INI87	Non-cancer illness year/age first occurred	Gaussian	East Asian	Full model (PRS and Covariates)	r2	0.0230874	0.00902062	0.0371542	6.30067e-07
Medications	INI137	# of medications taken	Gaussian	Score development set (white British)	PRS	r2	0.109054	0.106833	0.111275	0
Medications	INI137	# of medications taken	Gaussian	Score development set (white British)	Covariate-only model	r2	0.0715565	0.0696819	0.0734311	0
Medications	INI137	# of medications taken	Gaussian	Score development set (white British)	Full model (PRS and Covariates)	r2	0.147992	0.145518	0.150466	0
Medications	INI137	# of medications taken	Gaussian	hold-out test set (white British)	PRS	r2	0.0155776	0.0137229	0.0174324	3.53455e-232
Medications	INI137	# of medications taken	Gaussian	hold-out test set (white British)	Covariate-only model	r2	0.0700548	0.0663392	0.0737703	0
Medications	INI137	# of medications taken	Gaussian	hold-out test set (white British)	Full model (PRS and Covariates)	r2	0.0855325	0.0814953	0.0895697	0
Medications	INI137	# of medications taken	Gaussian	non-British white	PRS	r2	0.0141614	0.0112478	0.0170751	3.42111e-79
Medications	INI137	# of medications taken	Gaussian	non-British white	Covariate-only model	r2	0.0833492	0.0767768	0.0899217	0
Medications	INI137	# of medications taken	Gaussian	non-British white	Full model (PRS and Covariates)	r2	0.0975178	0.0905185	0.104517	0
Medications	INI137	# of medications taken	Gaussian	South Asian	PRS	r2	0.0072433	0.00350231	0.0109843	4.89275e-14
Medications	INI137	# of medications taken	Gaussian	South Asian	Covariate-only model	r2	0.129264	0.115403	0.143125	4.53416e-237
Medications	INI137	# of medications taken	Gaussian	South Asian	Full model (PRS and Covariates)	r2	0.136838	0.1227	0.150975	6.73544e-252
Medications	INI137	# of medications taken	Gaussian	African	PRS	r2	0.000352056	-0.00055962	0.00126373	0.130892
Medications	INI137	# of medications taken	Gaussian	African	Covariate-only model	r2	0.114371	0.0998133	0.128929	3.43386e-173
Medications	INI137	# of medications taken	Gaussian	African	Full model (PRS and Covariates)	r2	0.108729	0.0944448	0.123014	3.04328e-164
Medications	INI137	# of medications taken	Gaussian	East Asian	PRS	r2	2.75949e-05	-0.000470204	0.000525394	0.828551
Medications	INI137	# of medications taken	Gaussian	East Asian	Covariate-only model	r2	0.118924	0.0901303	0.147718	1.01969e-48
Medications	INI137	# of medications taken	Gaussian	East Asian	Full model (PRS and Covariates)	r2	0.104375	0.0769547	0.131796	1.20887e-42
Mental_health	INI20405	Ever had known person concerned about, or recommend reduction of, alcohol consumption	Gaussian	Score development set (white British)	PRS	r2	0.00023791	0.000121516	0.000354305	4.6581e-06
Mental_health	INI20405	Ever had known person concerned about, or recommend reduction of, alcohol consumption	Gaussian	Score development set (white British)	Covariate-only model	r2	0.0230107	0.0218921	0.0241293	0
Mental_health	INI20405	Ever had known person concerned about, or recommend reduction of, alcohol consumption	Gaussian	Score development set (white British)	Full model (PRS and Covariates)	r2	0.0230925	0.0219719	0.024213	0
Mental_health	INI20405	Ever had known person concerned about, or recommend reduction of, alcohol consumption	Gaussian	hold-out test set (white British)	PRS	r2	0.000153849	-3.33597e-05	0.000341057	0.065749
Mental_health	INI20405	Ever had known person concerned about, or recommend reduction of, alcohol consumption	Gaussian	hold-out test set (white British)	Covariate-only model	r2	0.0236354	0.0213695	0.0259013	1.71337e-116
Mental_health	INI20405	Ever had known person concerned about, or recommend reduction of, alcohol consumption	Gaussian	hold-out test set (white British)	Full model (PRS and Covariates)	r2	0.0236903	0.0214219	0.0259587	9.21949e-117
Mental_health	INI20405	Ever had known person concerned about, or recommend reduction of, alcohol consumption	Gaussian	non-British white	PRS	r2	8.53862e-06	-6.40325e-05	8.11097e-05	0.792003
Mental_health	INI20405	Ever had known person concerned about, or recommend reduction of, alcohol consumption	Gaussian	non-British white	Covariate-only model	r2	0.0356826	0.0311586	0.0402066	2.53962e-66
Mental_health	INI20405	Ever had known person concerned about, or recommend reduction of, alcohol consumption	Gaussian	non-British white	Full model (PRS and Covariates)	r2	0.0356663	0.0311432	0.0401893	2.72159e-66
Mental_health	INI20405	Ever had known person concerned about, or recommend reduction of, alcohol consumption	Gaussian	South Asian	PRS	r2	0.000286107	-0.000462606	0.00103482	0.584764
Mental_health	INI20405	Ever had known person concerned about, or recommend reduction of, alcohol consumption	Gaussian	South Asian	Covariate-only model	r2	0.0293189	0.0219598	0.036678	2.51235e-08
Mental_health	INI20405	Ever had known person concerned about, or recommend reduction of, alcohol consumption	Gaussian	South Asian	Full model (PRS and Covariates)	r2	0.0291739	0.0218319	0.0365158	2.72253e-08
Mental_health	INI20405	Ever had known person concerned about, or recommend reduction of, alcohol consumption	Gaussian	African	PRS	r2	0.00023417	-0.000509451	0.00097779	0.643879
Mental_health	INI20405	Ever had known person concerned about, or recommend reduction of, alcohol consumption	Gaussian	African	Covariate-only model	r2	0.0360006	0.0271103	0.044891	7.28742e-09
Mental_health	INI20405	Ever had known person concerned about, or recommend reduction of, alcohol consumption	Gaussian	African	Full model (PRS and Covariates)	r2	0.0358525	0.0269791	0.0447259	7.83214e-09
Mental_health	INI20405	Ever had known person concerned about, or recommend reduction of, alcohol consumption	Gaussian	East Asian	PRS	r2	0.00241962	-0.00223059	0.00706983	0.350704
Mental_health	INI20405	Ever had known person concerned about, or recommend reduction of, alcohol consumption	Gaussian	East Asian	Covariate-only model	r2	0.0283999	0.0128833	0.0439166	0.00128942
Mental_health	INI20405	Ever had known person concerned about, or recommend reduction of, alcohol consumption	Gaussian	East Asian	Full model (PRS and Covariates)	r2	0.029185	0.0134681	0.0449019	0.00110178
Mental_health	INI20413	Freq. of inability to cease drinking in last year	Gaussian	Score development set (white British)	PRS	r2	0.000201479	9.43625e-05	0.000308595	0.00176182
Mental_health	INI20413	Freq. of inability to cease drinking in last year	Gaussian	Score development set (white British)	Covariate-only model	r2	0.00749626	0.00684765	0.00814487	1.97194e-81
Mental_health	INI20413	Freq. of inability to cease drinking in last year	Gaussian	Score development set (white British)	Full model (PRS and Covariates)	r2	0.0075064	0.00685736	0.00815544	1.53769e-81
Mental_health	INI20413	Freq. of inability to cease drinking in last year	Gaussian	hold-out test set (white British)	PRS	r2	0.000172777	-2.56098e-05	0.000371164	0.148433
Mental_health	INI20413	Freq. of inability to cease drinking in last year	Gaussian	hold-out test set (white British)	Covariate-only model	r2	0.00485562	0.00380884	0.00590239	1.72294e-14
Mental_health	INI20413	Freq. of inability to cease drinking in last year	Gaussian	hold-out test set (white British)	Full model (PRS and Covariates)	r2	0.00484827	0.00380228	0.00589426	1.80292e-14
Mental_health	INI20413	Freq. of inability to cease drinking in last year	Gaussian	non-British white	PRS	r2	0.000112907	-0.00015096	0.000376774	0.489475
Mental_health	INI20413	Freq. of inability to cease drinking in last year	Gaussian	non-British white	Covariate-only model	r2	0.0151011	0.0120953	0.018107	1.02981e-15
Mental_health	INI20413	Freq. of inability to cease drinking in last year	Gaussian	non-British white	Full model (PRS and Covariates)	r2	0.0151074	0.012101	0.0181139	1.01572e-15
Mental_health	INI20413	Freq. of inability to cease drinking in last year	Gaussian	South Asian	PRS	r2	0.000984059	-0.000403522	0.00237164	0.594705
Mental_health	INI20413	Freq. of inability to cease drinking in last year	Gaussian	South Asian	Covariate-only model	r2	0.0464914	0.0373884	0.0555945	0.000215934
Mental_health	INI20413	Freq. of inability to cease drinking in last year	Gaussian	South Asian	Full model (PRS and Covariates)	r2	0.0464791	0.0373771	0.055581	0.000216364
Mental_health	INI20413	Freq. of inability to cease drinking in last year	Gaussian	African	PRS	r2	0.00139985	-0.000416169	0.00321586	0.532231
Mental_health	INI20413	Freq. of inability to cease drinking in last year	Gaussian	African	Covariate-only model	r2	0.0753151	0.0629805	0.0876496	3.01427e-06
Mental_health	INI20413	Freq. of inability to cease drinking in last year	Gaussian	African	Full model (PRS and Covariates)	r2	0.0753493	0.0630124	0.0876862	2.99811e-06
Mental_health	INI20413	Freq. of inability to cease drinking in last year	Gaussian	East Asian	PRS	r2	0.00200945	-0.00223007	0.00624897	0.696755
Mental_health	INI20413	Freq. of inability to cease drinking in last year	Gaussian	East Asian	Covariate-only model	r2	0.137073	0.106797	0.167349	0.000848617
Mental_health	INI20413	Freq. of inability to cease drinking in last year	Gaussian	East Asian	Full model (PRS and Covariates)	r2	0.137127	0.106847	0.167407	0.000846463
Mental_health	INI20414	Freq. of drinking alcohol	Gaussian	Score development set (white British)	PRS	r2	0.0482967	0.0467181	0.0498754	0
Mental_health	INI20414	Freq. of drinking alcohol	Gaussian	Score development set (white British)	Covariate-only model	r2	0.0302225	0.02895	0.031495	0
Mental_health	INI20414	Freq. of drinking alcohol	Gaussian	Score development set (white British)	Full model (PRS and Covariates)	r2	0.0554633	0.0537843	0.0571423	0
Mental_health	INI20414	Freq. of drinking alcohol	Gaussian	hold-out test set (white British)	PRS	r2	0.00341969	0.00253995	0.00429942	3.84784e-18
Mental_health	INI20414	Freq. of drinking alcohol	Gaussian	hold-out test set (white British)	Covariate-only model	r2	0.0317285	0.0291249	0.034332	2.3494e-156
Mental_health	INI20414	Freq. of drinking alcohol	Gaussian	hold-out test set (white British)	Full model (PRS and Covariates)	r2	0.0353053	0.0325691	0.0380416	4.55903e-174
Mental_health	INI20414	Freq. of drinking alcohol	Gaussian	non-British white	PRS	r2	0.00497171	0.00322926	0.00671417	1.89389e-10
Mental_health	INI20414	Freq. of drinking alcohol	Gaussian	non-British white	Covariate-only model	r2	0.0355216	0.0310071	0.0400362	5.40106e-66
Mental_health	INI20414	Freq. of drinking alcohol	Gaussian	non-British white	Full model (PRS and Covariates)	r2	0.0377362	0.0330938	0.0423787	4.5255e-70
Mental_health	INI20414	Freq. of drinking alcohol	Gaussian	South Asian	PRS	r2	0.000994039	-0.000400547	0.00238862	0.308335
Mental_health	INI20414	Freq. of drinking alcohol	Gaussian	South Asian	Covariate-only model	r2	0.0844173	0.0726389	0.0961958	8.53106e-22
Mental_health	INI20414	Freq. of drinking alcohol	Gaussian	South Asian	Full model (PRS and Covariates)	r2	0.0860757	0.0742037	0.0979478	3.28002e-22
Mental_health	INI20414	Freq. of drinking alcohol	Gaussian	African	PRS	r2	0.00345575	0.000608306	0.0063032	0.075357
Mental_health	INI20414	Freq. of drinking alcohol	Gaussian	African	Covariate-only model	r2	0.0740847	0.061835	0.0863343	5.05613e-17
Mental_health	INI20414	Freq. of drinking alcohol	Gaussian	African	Full model (PRS and Covariates)	r2	0.0681187	0.056297	0.0799405	9.91375e-16
Mental_health	INI20414	Freq. of drinking alcohol	Gaussian	East Asian	PRS	r2	0.00811899	-0.000350591	0.0165886	0.08691
Mental_health	INI20414	Freq. of drinking alcohol	Gaussian	East Asian	Covariate-only model	r2	0.0545626	0.0336344	0.0754908	7.08244e-06
Mental_health	INI20414	Freq. of drinking alcohol	Gaussian	East Asian	Full model (PRS and Covariates)	r2	0.0611989	0.0391901	0.0832077	1.89054e-06
Mental_health	INI20416	Freq. of consuming six or more units of alcohol	Gaussian	Score development set (white British)	PRS	r2	0.00671684	0.0061024	0.00733129	5.53943e-121
Mental_health	INI20416	Freq. of consuming six or more units of alcohol	Gaussian	Score development set (white British)	Covariate-only model	r2	0.11414	0.111881	0.116399	0
Mental_health	INI20416	Freq. of consuming six or more units of alcohol	Gaussian	Score development set (white British)	Full model (PRS and Covariates)	r2	0.116408	0.114133	0.118684	0
Mental_health	INI20416	Freq. of consuming six or more units of alcohol	Gaussian	hold-out test set (white British)	PRS	r2	0.000863716	0.000420459	0.00130697	2.86401e-05
Mental_health	INI20416	Freq. of consuming six or more units of alcohol	Gaussian	hold-out test set (white British)	Covariate-only model	r2	0.113058	0.108556	0.11756	0
Mental_health	INI20416	Freq. of consuming six or more units of alcohol	Gaussian	hold-out test set (white British)	Full model (PRS and Covariates)	r2	0.113592	0.109082	0.118102	0
Mental_health	INI20416	Freq. of consuming six or more units of alcohol	Gaussian	non-British white	PRS	r2	0.00361239	0.00212508	0.00509969	2.18573e-07
Mental_health	INI20416	Freq. of consuming six or more units of alcohol	Gaussian	non-British white	Covariate-only model	r2	0.147247	0.139121	0.155374	4.28716e-259
Mental_health	INI20416	Freq. of consuming six or more units of alcohol	Gaussian	non-British white	Full model (PRS and Covariates)	r2	0.147351	0.139222	0.155479	2.73481e-259
Mental_health	INI20416	Freq. of consuming six or more units of alcohol	Gaussian	African	PRS	r2	0.00256835	0.000111393	0.00502532	0.18523
Mental_health	INI20416	Freq. of consuming six or more units of alcohol	Gaussian	African	Covariate-only model	r2	0.0783379	0.0657994	0.0908764	8.5442e-14
Mental_health	INI20416	Freq. of consuming six or more units of alcohol	Gaussian	African	Full model (PRS and Covariates)	r2	0.0765784	0.0641578	0.0889989	1.65689e-13
Mental_health	INI20416	Freq. of consuming six or more units of alcohol	Gaussian	South Asian	PRS	r2	0.00515429	0.0019919	0.00831668	0.0665267
Mental_health	INI20416	Freq. of consuming six or more units of alcohol	Gaussian	South Asian	Covariate-only model	r2	0.0668215	0.0561408	0.0775021	1.91369e-11
Mental_health	INI20416	Freq. of consuming six or more units of alcohol	Gaussian	South Asian	Full model (PRS and Covariates)	r2	0.064039	0.0535519	0.0745261	5.15509e-11
Mental_health	INI20416	Freq. of consuming six or more units of alcohol	Gaussian	East Asian	PRS	r2	0.00452238	-0.00182167	0.0108664	0.312019
Mental_health	INI20416	Freq. of consuming six or more units of alcohol	Gaussian	East Asian	Covariate-only model	r2	0.177986	0.145122	0.210851	2.96586e-11
Mental_health	INI20416	Freq. of consuming six or more units of alcohol	Gaussian	East Asian	Full model (PRS and Covariates)	r2	0.178124	0.145252	0.210995	2.90934e-11
Mental_health	INI20434	Age at last episode of depression	Gaussian	Score development set (white British)	PRS	r2	0.0010214	0.000780415	0.00126238	1.88423e-11
Mental_health	INI20434	Age at last episode of depression	Gaussian	Score development set (white British)	Covariate-only model	r2	0.0792384	0.0772821	0.0811948	0
Mental_health	INI20434	Age at last episode of depression	Gaussian	Score development set (white British)	Full model (PRS and Covariates)	r2	0.0794243	0.077466	0.0813825	0
Mental_health	INI20434	Age at last episode of depression	Gaussian	hold-out test set (white British)	PRS	r2	0.000300224	3.87448e-05	0.000561704	0.0685825
Mental_health	INI20434	Age at last episode of depression	Gaussian	hold-out test set (white British)	Covariate-only model	r2	0.0936395	0.0894528	0.0978263	3.69279e-238
Mental_health	INI20434	Age at last episode of depression	Gaussian	hold-out test set (white British)	Full model (PRS and Covariates)	r2	0.0937286	0.0895403	0.0979169	2.1448e-238
Mental_health	INI20434	Age at last episode of depression	Gaussian	non-British white	PRS	r2	5.12382e-05	-0.000126528	0.000229004	0.635435
Mental_health	INI20434	Age at last episode of depression	Gaussian	non-British white	Covariate-only model	r2	0.0988809	0.0918435	0.105918	2.49551e-101
Mental_health	INI20434	Age at last episode of depression	Gaussian	non-British white	Full model (PRS and Covariates)	r2	0.0989052	0.0918672	0.105943	2.35153e-101
Mental_health	INI20434	Age at last episode of depression	Gaussian	South Asian	PRS	r2	0.00178796	-8.09026e-05	0.00365682	0.393709
Mental_health	INI20434	Age at last episode of depression	Gaussian	South Asian	Covariate-only model	r2	0.161667	0.146743	0.176592	2.52608e-17
Mental_health	INI20434	Age at last episode of depression	Gaussian	South Asian	Full model (PRS and Covariates)	r2	0.16195	0.147018	0.176883	2.35632e-17
Mental_health	INI20434	Age at last episode of depression	Gaussian	African	PRS	r2	0.00192505	-0.000203439	0.00405355	0.41319
Mental_health	INI20434	Age at last episode of depression	Gaussian	African	Covariate-only model	r2	0.223516	0.205673	0.241359	6.83954e-21
Mental_health	INI20434	Age at last episode of depression	Gaussian	African	Full model (PRS and Covariates)	r2	0.223295	0.205455	0.241134	7.19098e-21
Mental_health	INI20434	Age at last episode of depression	Gaussian	East Asian	PRS	r2	0.00210756	-0.00223379	0.00644892	0.595616
Mental_health	INI20434	Age at last episode of depression	Gaussian	East Asian	Covariate-only model	r2	0.272624	0.236633	0.308615	7.07155e-11
Mental_health	INI20434	Age at last episode of depression	Gaussian	East Asian	Full model (PRS and Covariates)	r2	0.272948	0.236952	0.308945	6.85932e-11
Mental_health	INI20440	Impact on normal roles during worst period of depression	Gaussian	Score development set (white British)	PRS	r2	0.000153875	6.02601e-05	0.000247491	0.00579926
Mental_health	INI20440	Impact on normal roles during worst period of depression	Gaussian	Score development set (white British)	Covariate-only model	r2	0.0103656	0.00960514	0.0111262	4.26836e-114
Mental_health	INI20440	Impact on normal roles during worst period of depression	Gaussian	Score development set (white British)	Full model (PRS and Covariates)	r2	0.0103662	0.00960571	0.0111268	4.20614e-114
Mental_health	INI20440	Impact on normal roles during worst period of depression	Gaussian	hold-out test set (white British)	PRS	r2	1.90706e-06	-1.89391e-05	2.27532e-05	0.877797
Mental_health	INI20440	Impact on normal roles during worst period of depression	Gaussian	hold-out test set (white British)	Covariate-only model	r2	0.0112244	0.00964309	0.0128058	2.74126e-32
Mental_health	INI20440	Impact on normal roles during worst period of depression	Gaussian	hold-out test set (white British)	Full model (PRS and Covariates)	r2	0.0112246	0.00964322	0.0128059	2.73883e-32
Mental_health	INI20440	Impact on normal roles during worst period of depression	Gaussian	non-British white	PRS	r2	2.00169e-07	-1.09113e-05	1.13117e-05	0.974915
Mental_health	INI20440	Impact on normal roles during worst period of depression	Gaussian	non-British white	Covariate-only model	r2	0.0177338	0.0144852	0.0209825	5.39524e-21
Mental_health	INI20440	Impact on normal roles during worst period of depression	Gaussian	non-British white	Full model (PRS and Covariates)	r2	0.017734	0.0144853	0.0209827	5.3931e-21
Mental_health	INI20440	Impact on normal roles during worst period of depression	Gaussian	South Asian	PRS	r2	0.00151165	-0.000207225	0.00323052	0.378581
Mental_health	INI20440	Impact on normal roles during worst period of depression	Gaussian	South Asian	Covariate-only model	r2	0.0591883	0.0490539	0.0693226	2.24646e-08
Mental_health	INI20440	Impact on normal roles during worst period of depression	Gaussian	South Asian	Full model (PRS and Covariates)	r2	0.059187	0.0490528	0.0693213	2.24723e-08
Mental_health	INI20440	Impact on normal roles during worst period of depression	Gaussian	African	PRS	r2	0.00444245	0.00121718	0.00766771	0.161855
Mental_health	INI20440	Impact on normal roles during worst period of depression	Gaussian	African	Covariate-only model	r2	0.0628951	0.051472	0.0743183	9.13025e-08
Mental_health	INI20440	Impact on normal roles during worst period of depression	Gaussian	African	Full model (PRS and Covariates)	r2	0.0628926	0.0514697	0.0743155	9.1359e-08
Mental_health	INI20440	Impact on normal roles during worst period of depression	Gaussian	East Asian	PRS	r2	0.000433863	-0.00153919	0.00240692	0.789329
Mental_health	INI20440	Impact on normal roles during worst period of depression	Gaussian	East Asian	Covariate-only model	r2	0.0499554	0.0298327	0.0700781	0.00369045
Mental_health	INI20440	Impact on normal roles during worst period of depression	Gaussian	East Asian	Full model (PRS and Covariates)	r2	0.0499559	0.0298331	0.0700787	0.00369028
Mental_health	INI20442	Lifetime # of depressed periods	Gaussian	Score development set (white British)	PRS	r2	0.00325785	0.00282844	0.00368727	3.12464e-30
Mental_health	INI20442	Lifetime # of depressed periods	Gaussian	Score development set (white British)	Covariate-only model	r2	0.000825342	0.000608678	0.00104201	9.07382e-09
Mental_health	INI20442	Lifetime # of depressed periods	Gaussian	Score development set (white British)	Full model (PRS and Covariates)	r2	0.00281788	0.00241833	0.00321742	2.28766e-26
Mental_health	INI20442	Lifetime # of depressed periods	Gaussian	hold-out test set (white British)	PRS	r2	6.23907e-07	-1.12996e-05	1.25474e-05	0.937009
Mental_health	INI20442	Lifetime # of depressed periods	Gaussian	hold-out test set (white British)	Covariate-only model	r2	4.69961e-05	-5.64837e-05	0.000150476	0.492773
Mental_health	INI20442	Lifetime # of depressed periods	Gaussian	hold-out test set (white British)	Full model (PRS and Covariates)	r2	3.08854e-05	-5.30042e-05	0.000114775	0.578182
Mental_health	INI20442	Lifetime # of depressed periods	Gaussian	non-British white	PRS	r2	0.000921839	0.000168482	0.0016752	0.0546345
Mental_health	INI20442	Lifetime # of depressed periods	Gaussian	non-British white	Covariate-only model	r2	0.00215841	0.00100707	0.00330974	0.0032658
Mental_health	INI20442	Lifetime # of depressed periods	Gaussian	non-British white	Full model (PRS and Covariates)	r2	0.0028112	0.0014981	0.00412429	0.000786303
Mental_health	INI20442	Lifetime # of depressed periods	Gaussian	South Asian	PRS	r2	0.00552201	0.00224996	0.00879405	0.158851
Mental_health	INI20442	Lifetime # of depressed periods	Gaussian	South Asian	Covariate-only model	r2	0.0532688	0.0435941	0.0629435	9.42549e-06
Mental_health	INI20442	Lifetime # of depressed periods	Gaussian	South Asian	Full model (PRS and Covariates)	r2	0.0526146	0.0429928	0.0622364	1.07301e-05
Mental_health	INI20442	Lifetime # of depressed periods	Gaussian	African	PRS	r2	0.00801792	0.00370052	0.0123353	0.120481
Mental_health	INI20442	Lifetime # of depressed periods	Gaussian	African	Covariate-only model	r2	0.0208816	0.0140045	0.0277587	0.0119364
Mental_health	INI20442	Lifetime # of depressed periods	Gaussian	African	Full model (PRS and Covariates)	r2	0.0117453	0.0065395	0.0169511	0.0599577
Mental_health	INI20442	Lifetime # of depressed periods	Gaussian	East Asian	PRS	r2	0.0025075	-0.00222599	0.007241	0.565569
Mental_health	INI20442	Lifetime # of depressed periods	Gaussian	East Asian	Covariate-only model	r2	0.201921	0.167936	0.235906	5.14389e-08
Mental_health	INI20442	Lifetime # of depressed periods	Gaussian	East Asian	Full model (PRS and Covariates)	r2	0.190761	0.157267	0.224256	1.3208e-07
Mental_health	INI20453	Ever taken cannabis	Gaussian	Score development set (white British)	PRS	r2	0.0437701	0.0422601	0.0452801	0
Mental_health	INI20453	Ever taken cannabis	Gaussian	Score development set (white British)	Covariate-only model	r2	0.0699223	0.0680659	0.0717786	0
Mental_health	INI20453	Ever taken cannabis	Gaussian	Score development set (white British)	Full model (PRS and Covariates)	r2	0.0893238	0.0872694	0.0913781	0
Mental_health	INI20453	Ever taken cannabis	Gaussian	hold-out test set (white British)	PRS	r2	0.00117015	0.000654379	0.00168592	3.84018e-07
Mental_health	INI20453	Ever taken cannabis	Gaussian	hold-out test set (white British)	Covariate-only model	r2	0.0675447	0.0638865	0.071203	0
Mental_health	INI20453	Ever taken cannabis	Gaussian	hold-out test set (white British)	Full model (PRS and Covariates)	r2	0.0687784	0.0650918	0.072465	0
Mental_health	INI20453	Ever taken cannabis	Gaussian	non-British white	PRS	r2	0.00383938	0.00230641	0.00537234	2.21171e-08
Mental_health	INI20453	Ever taken cannabis	Gaussian	non-British white	Covariate-only model	r2	0.085373	0.0787359	0.0920101	6.33489e-160
Mental_health	INI20453	Ever taken cannabis	Gaussian	non-British white	Full model (PRS and Covariates)	r2	0.0876298	0.0809221	0.0943375	2.69707e-164
Mental_health	INI20453	Ever taken cannabis	Gaussian	South Asian	PRS	r2	0.000334908	-0.000475106	0.00114492	0.554187
Mental_health	INI20453	Ever taken cannabis	Gaussian	South Asian	Covariate-only model	r2	0.0479307	0.0387018	0.0571596	7.9144e-13
Mental_health	INI20453	Ever taken cannabis	Gaussian	South Asian	Full model (PRS and Covariates)	r2	0.0470154	0.0378662	0.0561645	1.31979e-12
Mental_health	INI20453	Ever taken cannabis	Gaussian	African	PRS	r2	0.000366635	-0.000563713	0.00129698	0.562954
Mental_health	INI20453	Ever taken cannabis	Gaussian	African	Covariate-only model	r2	0.0844832	0.071549	0.0974174	2.8436e-19
Mental_health	INI20453	Ever taken cannabis	Gaussian	African	Full model (PRS and Covariates)	r2	0.0838848	0.070988	0.0967815	3.8453e-19
Mental_health	INI20453	Ever taken cannabis	Gaussian	East Asian	PRS	r2	0.00100749	-0.00199743	0.00401241	0.547191
Mental_health	INI20453	Ever taken cannabis	Gaussian	East Asian	Covariate-only model	r2	0.0309705	0.0148097	0.0471313	0.00077091
Mental_health	INI20453	Ever taken cannabis	Gaussian	East Asian	Full model (PRS and Covariates)	r2	0.0249813	0.0103773	0.0395853	0.00256325
Mental_health	INI20454	Maximum frequency of taking cannabis	Gaussian	Score development set (white British)	PRS	r2	0.00094361	0.000711969	0.00117525	3.8992e-05
Mental_health	INI20454	Maximum frequency of taking cannabis	Gaussian	Score development set (white British)	Covariate-only model	r2	0.0168389	0.0158759	0.0178018	3.689e-68
Mental_health	INI20454	Maximum frequency of taking cannabis	Gaussian	Score development set (white British)	Full model (PRS and Covariates)	r2	0.0171472	0.0161758	0.0181187	2.19837e-69
Mental_health	INI20454	Maximum frequency of taking cannabis	Gaussian	hold-out test set (white British)	PRS	r2	1.82823e-09	-6.43619e-07	6.47276e-07	0.997729
Mental_health	INI20454	Maximum frequency of taking cannabis	Gaussian	hold-out test set (white British)	Covariate-only model	r2	0.0152006	0.0133677	0.0170334	1.73878e-16
Mental_health	INI20454	Maximum frequency of taking cannabis	Gaussian	hold-out test set (white British)	Full model (PRS and Covariates)	r2	0.0151353	0.0133063	0.0169643	2.01801e-16
Mental_health	INI20454	Maximum frequency of taking cannabis	Gaussian	non-British white	PRS	r2	0.000284076	-0.000134397	0.000702549	0.368494
Mental_health	INI20454	Maximum frequency of taking cannabis	Gaussian	non-British white	Covariate-only model	r2	0.0289675	0.024863	0.0330721	5.83484e-20
Mental_health	INI20454	Maximum frequency of taking cannabis	Gaussian	non-British white	Full model (PRS and Covariates)	r2	0.0292131	0.0250923	0.033334	4.05372e-20
Mental_health	INI20454	Maximum frequency of taking cannabis	Gaussian	African	PRS	r2	3.64347e-05	-0.000256945	0.000329814	0.935724
Mental_health	INI20454	Maximum frequency of taking cannabis	Gaussian	African	Covariate-only model	r2	0.108747	0.0944616	0.123033	5.80686e-06
Mental_health	INI20454	Maximum frequency of taking cannabis	Gaussian	African	Full model (PRS and Covariates)	r2	0.109013	0.0947143	0.123312	5.64751e-06
Mental_health	INI20454	Maximum frequency of taking cannabis	Gaussian	South Asian	PRS	r2	0.00771477	0.00385578	0.0115738	0.346352
Mental_health	INI20454	Maximum frequency of taking cannabis	Gaussian	South Asian	Covariate-only model	r2	0.0916815	0.0795041	0.103859	0.000905813
Mental_health	INI20454	Maximum frequency of taking cannabis	Gaussian	South Asian	Full model (PRS and Covariates)	r2	0.0909526	0.078814	0.103091	0.00095184
Mental_health	INI20454	Maximum frequency of taking cannabis	Gaussian	East Asian	PRS	r2	0.0454097	0.0261326	0.0646868	0.226267
Mental_health	INI20454	Maximum frequency of taking cannabis	Gaussian	East Asian	Covariate-only model	r2	0.319061	0.282611	0.355511	0.000500835
Mental_health	INI20454	Maximum frequency of taking cannabis	Gaussian	East Asian	Full model (PRS and Covariates)	r2	0.32228	0.285819	0.35874	0.000462282
Mental_health	INI20460	Belief that own life is meaningful	Gaussian	Score development set (white British)	PRS	r2	0.0267438	0.0255425	0.0279452	0
Mental_health	INI20460	Belief that own life is meaningful	Gaussian	Score development set (white British)	Covariate-only model	r2	0.00338882	0.00295092	0.00382673	1.18894e-65
Mental_health	INI20460	Belief that own life is meaningful	Gaussian	Score development set (white British)	Full model (PRS and Covariates)	r2	0.016078	0.0151363	0.0170197	4.84389e-306
Mental_health	INI20460	Belief that own life is meaningful	Gaussian	hold-out test set (white British)	PRS	r2	0.000263195	1.8362e-05	0.000508027	0.0172799
Mental_health	INI20460	Belief that own life is meaningful	Gaussian	hold-out test set (white British)	Covariate-only model	r2	0.00252278	0.00176649	0.00327907	1.64573e-13
Mental_health	INI20460	Belief that own life is meaningful	Gaussian	hold-out test set (white British)	Full model (PRS and Covariates)	r2	0.00270162	0.00191913	0.00348412	2.30989e-14
Mental_health	INI20460	Belief that own life is meaningful	Gaussian	non-British white	PRS	r2	0.000220101	-0.000148273	0.000588475	0.186335
Mental_health	INI20460	Belief that own life is meaningful	Gaussian	non-British white	Covariate-only model	r2	0.0085539	0.00627658	0.0108312	1.51191e-16
Mental_health	INI20460	Belief that own life is meaningful	Gaussian	non-British white	Full model (PRS and Covariates)	r2	0.00846576	0.0062	0.0107315	2.16205e-16
Mental_health	INI20460	Belief that own life is meaningful	Gaussian	South Asian	PRS	r2	0.000598079	-0.000484089	0.00168025	0.441195
Mental_health	INI20460	Belief that own life is meaningful	Gaussian	South Asian	Covariate-only model	r2	0.0106247	0.00610931	0.0151401	0.00113655
Mental_health	INI20460	Belief that own life is meaningful	Gaussian	South Asian	Full model (PRS and Covariates)	r2	0.0111512	0.00652779	0.0157747	0.000854675
Mental_health	INI20460	Belief that own life is meaningful	Gaussian	African	PRS	r2	0.0011677	-0.000491299	0.00282669	0.306635
Mental_health	INI20460	Belief that own life is meaningful	Gaussian	African	Covariate-only model	r2	0.0235194	0.0162406	0.0307983	3.94886e-06
Mental_health	INI20460	Belief that own life is meaningful	Gaussian	African	Full model (PRS and Covariates)	r2	0.0242118	0.0168318	0.0315918	2.83669e-06
Mental_health	INI20460	Belief that own life is meaningful	Gaussian	East Asian	PRS	r2	0.000494601	-0.00161191	0.00260111	0.681048
Mental_health	INI20460	Belief that own life is meaningful	Gaussian	East Asian	Covariate-only model	r2	0.0252956	0.0106048	0.0399865	0.00309664
Mental_health	INI20460	Belief that own life is meaningful	Gaussian	East Asian	Full model (PRS and Covariates)	r2	0.0262227	0.0112793	0.0411661	0.00259186
Mental_health	INI20479	Ever thought that life not worth living	Gaussian	Score development set (white British)	PRS	r2	0.0151926	0.0142764	0.0161088	5.33328e-294
Mental_health	INI20479	Ever thought that life not worth living	Gaussian	Score development set (white British)	Covariate-only model	r2	0.0266096	0.0254111	0.0278081	0
Mental_health	INI20479	Ever thought that life not worth living	Gaussian	Score development set (white British)	Full model (PRS and Covariates)	r2	0.0325663	0.0312485	0.033884	0
Mental_health	INI20479	Ever thought that life not worth living	Gaussian	hold-out test set (white British)	PRS	r2	0.000337056	6.00116e-05	0.000614101	0.00660801
Mental_health	INI20479	Ever thought that life not worth living	Gaussian	hold-out test set (white British)	Covariate-only model	r2	0.0247611	0.0224445	0.0270776	2.50062e-121
Mental_health	INI20479	Ever thought that life not worth living	Gaussian	hold-out test set (white British)	Full model (PRS and Covariates)	r2	0.0249801	0.0226538	0.0273063	2.13264e-122
Mental_health	INI20479	Ever thought that life not worth living	Gaussian	non-British white	PRS	r2	0.000435028	-8.275e-05	0.000952805	0.0604922
Mental_health	INI20479	Ever thought that life not worth living	Gaussian	non-British white	Covariate-only model	r2	0.0300879	0.0259096	0.0342662	9.54045e-56
Mental_health	INI20479	Ever thought that life not worth living	Gaussian	non-British white	Full model (PRS and Covariates)	r2	0.0304053	0.0262064	0.0346043	2.52131e-56
Mental_health	INI20479	Ever thought that life not worth living	Gaussian	South Asian	PRS	r2	0.00211578	8.34663e-05	0.00414809	0.13862
Mental_health	INI20479	Ever thought that life not worth living	Gaussian	South Asian	Covariate-only model	r2	0.054979	0.045168	0.0647901	1.9761e-14
Mental_health	INI20479	Ever thought that life not worth living	Gaussian	South Asian	Full model (PRS and Covariates)	r2	0.0513234	0.0418074	0.0608393	1.50941e-13
Mental_health	INI20479	Ever thought that life not worth living	Gaussian	African	PRS	r2	0.00206439	-0.000139478	0.00426827	0.170625
Mental_health	INI20479	Ever thought that life not worth living	Gaussian	African	Covariate-only model	r2	0.0657032	0.0540629	0.0773436	3.91358e-15
Mental_health	INI20479	Ever thought that life not worth living	Gaussian	African	Full model (PRS and Covariates)	r2	0.0629043	0.0514805	0.0743282	1.55654e-14
Mental_health	INI20479	Ever thought that life not worth living	Gaussian	East Asian	PRS	r2	0.00188177	-0.00222137	0.0059849	0.413192
Mental_health	INI20479	Ever thought that life not worth living	Gaussian	East Asian	Covariate-only model	r2	0.0505394	0.0303119	0.070767	1.75632e-05
Mental_health	INI20479	Ever thought that life not worth living	Gaussian	East Asian	Full model (PRS and Covariates)	r2	0.0524169	0.0318578	0.0729761	1.2144e-05
Mental_health	INI20495	Avoided activities or situations because of previous stressful experience in past month	Gaussian	Score development set (white British)	PRS	r2	0.0122169	0.0113928	0.013041	1.29318e-237
Mental_health	INI20495	Avoided activities or situations because of previous stressful experience in past month	Gaussian	Score development set (white British)	Covariate-only model	r2	0.0133006	0.0124417	0.0141595	1.20781e-258
Mental_health	INI20495	Avoided activities or situations because of previous stressful experience in past month	Gaussian	Score development set (white British)	Full model (PRS and Covariates)	r2	0.0175174	0.0165359	0.0184988	0
Mental_health	INI20495	Avoided activities or situations because of previous stressful experience in past month	Gaussian	hold-out test set (white British)	PRS	r2	0.000136362	-3.98893e-05	0.000312614	0.0832449
Mental_health	INI20495	Avoided activities or situations because of previous stressful experience in past month	Gaussian	hold-out test set (white British)	Covariate-only model	r2	0.0133355	0.0116155	0.0150555	3.35272e-66
Mental_health	INI20495	Avoided activities or situations because of previous stressful experience in past month	Gaussian	hold-out test set (white British)	Full model (PRS and Covariates)	r2	0.0133724	0.0116501	0.0150946	2.22013e-66
Mental_health	INI20495	Avoided activities or situations because of previous stressful experience in past month	Gaussian	non-British white	PRS	r2	0.00137842	0.000457617	0.00229922	0.0008078
Mental_health	INI20495	Avoided activities or situations because of previous stressful experience in past month	Gaussian	non-British white	Covariate-only model	r2	0.0128263	0.0100497	0.0156029	1.19917e-24
Mental_health	INI20495	Avoided activities or situations because of previous stressful experience in past month	Gaussian	non-British white	Full model (PRS and Covariates)	r2	0.0137656	0.0108919	0.0166394	2.40832e-26
Mental_health	INI20495	Avoided activities or situations because of previous stressful experience in past month	Gaussian	South Asian	PRS	r2	0.000278483	-0.000460192	0.00101716	0.590348
Mental_health	INI20495	Avoided activities or situations because of previous stressful experience in past month	Gaussian	South Asian	Covariate-only model	r2	0.0366704	0.0285026	0.0448383	4.52338e-10
Mental_health	INI20495	Avoided activities or situations because of previous stressful experience in past month	Gaussian	South Asian	Full model (PRS and Covariates)	r2	0.0371134	0.0289001	0.0453266	3.54007e-10
Mental_health	INI20495	Avoided activities or situations because of previous stressful experience in past month	Gaussian	African	PRS	r2	0.00535239	0.00181543	0.00888936	0.0274072
Mental_health	INI20495	Avoided activities or situations because of previous stressful experience in past month	Gaussian	African	Covariate-only model	r2	0.0245372	0.0171103	0.0319642	2.07915e-06
Mental_health	INI20495	Avoided activities or situations because of previous stressful experience in past month	Gaussian	African	Full model (PRS and Covariates)	r2	0.0263903	0.0187027	0.034078	8.48621e-07
Mental_health	INI20495	Avoided activities or situations because of previous stressful experience in past month	Gaussian	East Asian	PRS	r2	8.08352e-06	-0.000261348	0.000277515	0.957308
Mental_health	INI20495	Avoided activities or situations because of previous stressful experience in past month	Gaussian	East Asian	Covariate-only model	r2	0.0593873	0.0376649	0.0811098	3.18123e-06
Mental_health	INI20495	Avoided activities or situations because of previous stressful experience in past month	Gaussian	East Asian	Full model (PRS and Covariates)	r2	0.0589086	0.0372629	0.0805543	3.49492e-06
Mental_health	INI20496	Felt distant from other people in past month	Gaussian	Score development set (white British)	PRS	r2	0.00508344	0.00454802	0.00561886	1.96328e-45
Mental_health	INI20496	Felt distant from other people in past month	Gaussian	Score development set (white British)	Covariate-only model	r2	0.0219519	0.0208581	0.0230457	1.4658e-191
Mental_health	INI20496	Felt distant from other people in past month	Gaussian	Score development set (white British)	Full model (PRS and Covariates)	r2	0.023429	0.0223007	0.0245572	1.84008e-204
Mental_health	INI20496	Felt distant from other people in past month	Gaussian	hold-out test set (white British)	PRS	r2	7.99347e-07	-1.26969e-05	1.42956e-05	0.929242
Mental_health	INI20496	Felt distant from other people in past month	Gaussian	hold-out test set (white British)	Covariate-only model	r2	0.0223512	0.0201449	0.0245576	2.01963e-50
Mental_health	INI20496	Felt distant from other people in past month	Gaussian	hold-out test set (white British)	Full model (PRS and Covariates)	r2	0.0222064	0.0200069	0.0244059	4.20736e-50
Mental_health	INI20496	Felt distant from other people in past month	Gaussian	non-British white	PRS	r2	0.000135959	-0.000153588	0.000425507	0.459573
Mental_health	INI20496	Felt distant from other people in past month	Gaussian	non-British white	Covariate-only model	r2	0.0208668	0.0173541	0.0243795	3.2602e-20
Mental_health	INI20496	Felt distant from other people in past month	Gaussian	non-British white	Full model (PRS and Covariates)	r2	0.0209571	0.0174371	0.0244771	2.70215e-20
Mental_health	INI20496	Felt distant from other people in past month	Gaussian	South Asian	PRS	r2	0.00217958	0.000116987	0.00424218	0.284257
Mental_health	INI20496	Felt distant from other people in past month	Gaussian	South Asian	Covariate-only model	r2	0.012838	0.00788561	0.0177903	0.00916679
Mental_health	INI20496	Felt distant from other people in past month	Gaussian	South Asian	Full model (PRS and Covariates)	r2	0.0118388	0.00707823	0.0165993	0.0123606
Mental_health	INI20496	Felt distant from other people in past month	Gaussian	African	PRS	r2	0.0035628	0.0006719	0.00645371	0.199344
Mental_health	INI20496	Felt distant from other people in past month	Gaussian	African	Covariate-only model	r2	0.0618644	0.0505229	0.073206	5.67317e-08
Mental_health	INI20496	Felt distant from other people in past month	Gaussian	African	Full model (PRS and Covariates)	r2	0.060914	0.0496484	0.0721795	7.2206e-08
Mental_health	INI20496	Felt distant from other people in past month	Gaussian	East Asian	PRS	r2	7.6005e-05	-0.000750108	0.000902118	0.904471
Mental_health	INI20496	Felt distant from other people in past month	Gaussian	East Asian	Covariate-only model	r2	0.0661222	0.0433652	0.0888791	0.000317561
Mental_health	INI20496	Felt distant from other people in past month	Gaussian	East Asian	Full model (PRS and Covariates)	r2	0.0664093	0.04361	0.0892087	0.000307828
Mental_health	INI20498	Felt very upset when reminded of stressful experience in past month	Gaussian	Score development set (white British)	PRS	r2	0.000476326	0.000311672	0.000640981	9.11697e-11
Mental_health	INI20498	Felt very upset when reminded of stressful experience in past month	Gaussian	Score development set (white British)	Covariate-only model	r2	0.0264064	0.0252123	0.0276006	0
Mental_health	INI20498	Felt very upset when reminded of stressful experience in past month	Gaussian	Score development set (white British)	Full model (PRS and Covariates)	r2	0.0264762	0.0252805	0.0276718	0
Mental_health	INI20498	Felt very upset when reminded of stressful experience in past month	Gaussian	hold-out test set (white British)	PRS	r2	2.27076e-06	-2.04765e-05	2.50181e-05	0.823101
Mental_health	INI20498	Felt very upset when reminded of stressful experience in past month	Gaussian	hold-out test set (white British)	Covariate-only model	r2	0.0243234	0.0220264	0.0266204	7.04996e-120
Mental_health	INI20498	Felt very upset when reminded of stressful experience in past month	Gaussian	hold-out test set (white British)	Full model (PRS and Covariates)	r2	0.0243265	0.0220294	0.0266237	6.80538e-120
Mental_health	INI20498	Felt very upset when reminded of stressful experience in past month	Gaussian	non-British white	PRS	r2	0.000149973	-0.000154126	0.000454071	0.269175
Mental_health	INI20498	Felt very upset when reminded of stressful experience in past month	Gaussian	non-British white	Covariate-only model	r2	0.0246855	0.0208798	0.0284913	3.64484e-46
Mental_health	INI20498	Felt very upset when reminded of stressful experience in past month	Gaussian	non-British white	Full model (PRS and Covariates)	r2	0.0247253	0.0209166	0.0285339	3.08537e-46
Mental_health	INI20498	Felt very upset when reminded of stressful experience in past month	Gaussian	South Asian	PRS	r2	0.00297217	0.000565484	0.00537886	0.0787169
Mental_health	INI20498	Felt very upset when reminded of stressful experience in past month	Gaussian	South Asian	Covariate-only model	r2	0.0614853	0.0511814	0.0717892	4.7439e-16
Mental_health	INI20498	Felt very upset when reminded of stressful experience in past month	Gaussian	South Asian	Full model (PRS and Covariates)	r2	0.0616002	0.051288	0.0719125	4.44744e-16
Mental_health	INI20498	Felt very upset when reminded of stressful experience in past month	Gaussian	African	PRS	r2	0.000347793	-0.000558351	0.00125394	0.573165
Mental_health	INI20498	Felt very upset when reminded of stressful experience in past month	Gaussian	African	Covariate-only model	r2	0.0310699	0.0227685	0.0393712	8.0207e-08
Mental_health	INI20498	Felt very upset when reminded of stressful experience in past month	Gaussian	African	Full model (PRS and Covariates)	r2	0.0310357	0.0227386	0.0393328	8.15498e-08
Mental_health	INI20498	Felt very upset when reminded of stressful experience in past month	Gaussian	East Asian	PRS	r2	0.00451077	-0.0018252	0.0108467	0.203615
Mental_health	INI20498	Felt very upset when reminded of stressful experience in past month	Gaussian	East Asian	Covariate-only model	r2	0.0234147	0.00925332	0.0375761	0.00360983
Mental_health	INI20498	Felt very upset when reminded of stressful experience in past month	Gaussian	East Asian	Full model (PRS and Covariates)	r2	0.0231888	0.00909262	0.037285	0.00377779
Mental_health	INI20506	Recent feelings or nervousness or anxiety	Gaussian	Score development set (white British)	PRS	r2	0.000844281	0.000625149	0.00106341	6.78603e-18
Mental_health	INI20506	Recent feelings or nervousness or anxiety	Gaussian	Score development set (white British)	Covariate-only model	r2	0.0205513	0.0194915	0.0216111	0
Mental_health	INI20506	Recent feelings or nervousness or anxiety	Gaussian	Score development set (white British)	Full model (PRS and Covariates)	r2	0.020844	0.019777	0.021911	0
Mental_health	INI20506	Recent feelings or nervousness or anxiety	Gaussian	hold-out test set (white British)	PRS	r2	8.28707e-05	-5.45365e-05	0.000220278	0.177496
Mental_health	INI20506	Recent feelings or nervousness or anxiety	Gaussian	hold-out test set (white British)	Covariate-only model	r2	0.0221318	0.0199358	0.0243279	8.28432e-109
Mental_health	INI20506	Recent feelings or nervousness or anxiety	Gaussian	hold-out test set (white British)	Full model (PRS and Covariates)	r2	0.0222183	0.0200182	0.0244184	3.1345e-109
Mental_health	INI20506	Recent feelings or nervousness or anxiety	Gaussian	non-British white	PRS	r2	1.09497e-06	-2.48932e-05	2.70831e-05	0.924856
Mental_health	INI20506	Recent feelings or nervousness or anxiety	Gaussian	non-British white	Covariate-only model	r2	0.015064	0.0120617	0.0180663	1.18741e-28
Mental_health	INI20506	Recent feelings or nervousness or anxiety	Gaussian	non-British white	Full model (PRS and Covariates)	r2	0.0149936	0.0119982	0.0179891	1.59103e-28
Mental_health	INI20506	Recent feelings or nervousness or anxiety	Gaussian	South Asian	PRS	r2	0.00293572	0.000543747	0.00532769	0.0808692
Mental_health	INI20506	Recent feelings or nervousness or anxiety	Gaussian	South Asian	Covariate-only model	r2	0.0254821	0.0185943	0.03237	2.30998e-07
Mental_health	INI20506	Recent feelings or nervousness or anxiety	Gaussian	South Asian	Full model (PRS and Covariates)	r2	0.0258541	0.0189188	0.0327894	1.88235e-07
Mental_health	INI20506	Recent feelings or nervousness or anxiety	Gaussian	African	PRS	r2	0.00105937	-0.000520972	0.00263972	0.327512
Mental_health	INI20506	Recent feelings or nervousness or anxiety	Gaussian	African	Covariate-only model	r2	0.019075	0.01249	0.02566	2.99649e-05
Mental_health	INI20506	Recent feelings or nervousness or anxiety	Gaussian	African	Full model (PRS and Covariates)	r2	0.0187547	0.0122231	0.0252863	3.50031e-05
Mental_health	INI20506	Recent feelings or nervousness or anxiety	Gaussian	East Asian	PRS	r2	0.00230999	-0.00223415	0.00685413	0.363206
Mental_health	INI20506	Recent feelings or nervousness or anxiety	Gaussian	East Asian	Covariate-only model	r2	0.0403462	0.0220792	0.0586132	0.000124525
Mental_health	INI20506	Recent feelings or nervousness or anxiety	Gaussian	East Asian	Full model (PRS and Covariates)	r2	0.0407718	0.0224168	0.0591267	0.000114482
Mental_health	INI20509	Recent inability to stop or control worrying	Gaussian	Score development set (white British)	PRS	r2	0.00138031	0.00110027	0.00166035	3.06294e-28
Mental_health	INI20509	Recent inability to stop or control worrying	Gaussian	Score development set (white British)	Covariate-only model	r2	0.0197106	0.0186718	0.0207494	0
Mental_health	INI20509	Recent inability to stop or control worrying	Gaussian	Score development set (white British)	Full model (PRS and Covariates)	r2	0.0201659	0.0191156	0.0212161	0
Mental_health	INI20509	Recent inability to stop or control worrying	Gaussian	hold-out test set (white British)	PRS	r2	1.51101e-06	-1.70447e-05	2.00667e-05	0.855466
Mental_health	INI20509	Recent inability to stop or control worrying	Gaussian	hold-out test set (white British)	Covariate-only model	r2	0.0185679	0.0165492	0.0205867	1.69571e-91
Mental_health	INI20509	Recent inability to stop or control worrying	Gaussian	hold-out test set (white British)	Full model (PRS and Covariates)	r2	0.0185414	0.016524	0.0205588	2.28385e-91
Mental_health	INI20509	Recent inability to stop or control worrying	Gaussian	non-British white	PRS	r2	8.17293e-05	-0.000142776	0.000306235	0.415081
Mental_health	INI20509	Recent inability to stop or control worrying	Gaussian	non-British white	Covariate-only model	r2	0.0148366	0.0118564	0.0178169	3.01029e-28
Mental_health	INI20509	Recent inability to stop or control worrying	Gaussian	non-British white	Full model (PRS and Covariates)	r2	0.0146422	0.0116809	0.0176034	6.75724e-28
Mental_health	INI20509	Recent inability to stop or control worrying	Gaussian	South Asian	PRS	r2	4.69352e-05	-0.000256387	0.000350258	0.825513
Mental_health	INI20509	Recent inability to stop or control worrying	Gaussian	South Asian	Covariate-only model	r2	0.0345685	0.0266209	0.0425162	1.58319e-09
Mental_health	INI20509	Recent inability to stop or control worrying	Gaussian	South Asian	Full model (PRS and Covariates)	r2	0.0344594	0.0265234	0.0423953	1.68123e-09
Mental_health	INI20509	Recent inability to stop or control worrying	Gaussian	African	PRS	r2	0.000507069	-0.00058689	0.00160103	0.497255
Mental_health	INI20509	Recent inability to stop or control worrying	Gaussian	African	Covariate-only model	r2	0.0180898	0.0116707	0.024509	4.65155e-05
Mental_health	INI20509	Recent inability to stop or control worrying	Gaussian	African	Full model (PRS and Covariates)	r2	0.0182333	0.0117897	0.0246768	4.3372e-05
Mental_health	INI20509	Recent inability to stop or control worrying	Gaussian	East Asian	PRS	r2	0.00144079	-0.00215112	0.0050327	0.473407
Mental_health	INI20509	Recent inability to stop or control worrying	Gaussian	East Asian	Covariate-only model	r2	0.0362927	0.0188944	0.053691	0.000283097
Mental_health	INI20509	Recent inability to stop or control worrying	Gaussian	East Asian	Full model (PRS and Covariates)	r2	0.0366568	0.019178	0.0541355	0.000263468
Mental_health	INI20510	Recent feelings of depression	Gaussian	Score development set (white British)	PRS	r2	0.000352518	0.000210851	0.000494184	2.55597e-08
Mental_health	INI20510	Recent feelings of depression	Gaussian	Score development set (white British)	Covariate-only model	r2	0.0154123	0.0144897	0.016335	4.06869e-299
Mental_health	INI20510	Recent feelings of depression	Gaussian	Score development set (white British)	Full model (PRS and Covariates)	r2	0.0155332	0.0146071	0.0164593	1.82802e-301
Mental_health	INI20510	Recent feelings of depression	Gaussian	hold-out test set (white British)	PRS	r2	0.00014996	-3.48678e-05	0.000334788	0.0695123
Mental_health	INI20510	Recent feelings of depression	Gaussian	hold-out test set (white British)	Covariate-only model	r2	0.0152896	0.0134516	0.0171277	1.3746e-75
Mental_health	INI20510	Recent feelings of depression	Gaussian	hold-out test set (white British)	Full model (PRS and Covariates)	r2	0.0153732	0.0135303	0.0172161	5.39833e-76
Mental_health	INI20510	Recent feelings of depression	Gaussian	non-British white	PRS	r2	0.000271832	-0.000137529	0.000681192	0.137347
Mental_health	INI20510	Recent feelings of depression	Gaussian	non-British white	Covariate-only model	r2	0.0120715	0.00937574	0.0147672	3.07325e-23
Mental_health	INI20510	Recent feelings of depression	Gaussian	non-British white	Full model (PRS and Covariates)	r2	0.0121686	0.0094623	0.0148749	2.05377e-23
Mental_health	INI20510	Recent feelings of depression	Gaussian	South Asian	PRS	r2	0.00136704	-0.000267787	0.00300187	0.233974
Mental_health	INI20510	Recent feelings of depression	Gaussian	South Asian	Covariate-only model	r2	0.0367029	0.0285317	0.0448741	4.88936e-10
Mental_health	INI20510	Recent feelings of depression	Gaussian	South Asian	Full model (PRS and Covariates)	r2	0.0368667	0.0286786	0.0450547	4.46772e-10
Mental_health	INI20510	Recent feelings of depression	Gaussian	African	PRS	r2	0.00170782	-0.000297421	0.00371306	0.212711
Mental_health	INI20510	Recent feelings of depression	Gaussian	African	Covariate-only model	r2	0.0200074	0.0132698	0.026745	1.82754e-05
Mental_health	INI20510	Recent feelings of depression	Gaussian	African	Full model (PRS and Covariates)	r2	0.0197499	0.013054	0.0264457	2.07158e-05
Mental_health	INI20510	Recent feelings of depression	Gaussian	East Asian	PRS	r2	0.00283841	-0.00219607	0.00787289	0.314106
Mental_health	INI20510	Recent feelings of depression	Gaussian	East Asian	Covariate-only model	r2	0.0418914	0.0233079	0.060475	9.3867e-05
Mental_health	INI20510	Recent feelings of depression	Gaussian	East Asian	Full model (PRS and Covariates)	r2	0.0416082	0.0230821	0.0601343	9.92542e-05
Mental_health	INI20514	Recent lack of interest or pleasure in doing things	Gaussian	Score development set (white British)	PRS	r2	0.0050724	0.00453756	0.00560725	2.15021e-99
Mental_health	INI20514	Recent lack of interest or pleasure in doing things	Gaussian	Score development set (white British)	Covariate-only model	r2	0.0133063	0.0124472	0.0141654	1.6209e-258
Mental_health	INI20514	Recent lack of interest or pleasure in doing things	Gaussian	Score development set (white British)	Full model (PRS and Covariates)	r2	0.0152956	0.0143763	0.0162148	3.88096e-297
Mental_health	INI20514	Recent lack of interest or pleasure in doing things	Gaussian	hold-out test set (white British)	PRS	r2	0.00031816	4.89883e-05	0.000587332	0.00818653
Mental_health	INI20514	Recent lack of interest or pleasure in doing things	Gaussian	hold-out test set (white British)	Covariate-only model	r2	0.011681	0.0100686	0.0132934	4.27042e-58
Mental_health	INI20514	Recent lack of interest or pleasure in doing things	Gaussian	hold-out test set (white British)	Full model (PRS and Covariates)	r2	0.0119709	0.010339	0.0136027	1.68101e-59
Mental_health	INI20514	Recent lack of interest or pleasure in doing things	Gaussian	non-British white	PRS	r2	8.22201e-05	-0.000142958	0.000307399	0.413569
Mental_health	INI20514	Recent lack of interest or pleasure in doing things	Gaussian	non-British white	Covariate-only model	r2	0.0125511	0.00980365	0.0152985	3.91419e-24
Mental_health	INI20514	Recent lack of interest or pleasure in doing things	Gaussian	non-British white	Full model (PRS and Covariates)	r2	0.0126344	0.00987806	0.0153907	2.76897e-24
Mental_health	INI20514	Recent lack of interest or pleasure in doing things	Gaussian	South Asian	PRS	r2	0.00169985	-0.00012254	0.00352225	0.185903
Mental_health	INI20514	Recent lack of interest or pleasure in doing things	Gaussian	South Asian	Covariate-only model	r2	0.0234378	0.0168182	0.0300574	7.85615e-07
Mental_health	INI20514	Recent lack of interest or pleasure in doing things	Gaussian	South Asian	Full model (PRS and Covariates)	r2	0.0240759	0.0173712	0.0307807	5.54277e-07
Mental_health	INI20514	Recent lack of interest or pleasure in doing things	Gaussian	African	PRS	r2	0.000369769	-0.000564544	0.00130408	0.561719
Mental_health	INI20514	Recent lack of interest or pleasure in doing things	Gaussian	African	Covariate-only model	r2	0.0100281	0.00520955	0.0148467	0.00245113
Mental_health	INI20514	Recent lack of interest or pleasure in doing things	Gaussian	African	Full model (PRS and Covariates)	r2	0.00955272	0.00484747	0.014258	0.00311378
Mental_health	INI20514	Recent lack of interest or pleasure in doing things	Gaussian	East Asian	PRS	r2	0.00844448	-0.000190373	0.0170793	0.0816512
Mental_health	INI20514	Recent lack of interest or pleasure in doing things	Gaussian	East Asian	Covariate-only model	r2	0.0381885	0.0203767	0.0560003	0.00019076
Mental_health	INI20514	Recent lack of interest or pleasure in doing things	Gaussian	East Asian	Full model (PRS and Covariates)	r2	0.0364584	0.0190234	0.0538933	0.000268614
Mental_health	INI20515	Recent trouble relaxing	Gaussian	Score development set (white British)	PRS	r2	0.00599928	0.00541816	0.0065804	3.31535e-117
Mental_health	INI20515	Recent trouble relaxing	Gaussian	Score development set (white British)	Covariate-only model	r2	0.0249663	0.0238034	0.0261291	0
Mental_health	INI20515	Recent trouble relaxing	Gaussian	Score development set (white British)	Full model (PRS and Covariates)	r2	0.0268722	0.0256681	0.0280762	0
Mental_health	INI20515	Recent trouble relaxing	Gaussian	hold-out test set (white British)	PRS	r2	6.40454e-05	-5.6753e-05	0.000184844	0.235529
Mental_health	INI20515	Recent trouble relaxing	Gaussian	hold-out test set (white British)	Covariate-only model	r2	0.0221223	0.0199268	0.0243179	6.73674e-109
Mental_health	INI20515	Recent trouble relaxing	Gaussian	hold-out test set (white British)	Full model (PRS and Covariates)	r2	0.0221546	0.0199576	0.0243517	4.68207e-109
Mental_health	INI20515	Recent trouble relaxing	Gaussian	non-British white	PRS	r2	1.2489e-05	-7.52782e-05	0.000100256	0.750061
Mental_health	INI20515	Recent trouble relaxing	Gaussian	non-British white	Covariate-only model	r2	0.0216859	0.0181079	0.0252639	1.2298e-40
Mental_health	INI20515	Recent trouble relaxing	Gaussian	non-British white	Full model (PRS and Covariates)	r2	0.0216249	0.0180517	0.0251981	1.58707e-40
Mental_health	INI20515	Recent trouble relaxing	Gaussian	South Asian	PRS	r2	0.000492968	-0.000489618	0.00147555	0.475095
Mental_health	INI20515	Recent trouble relaxing	Gaussian	South Asian	Covariate-only model	r2	0.0350374	0.0270399	0.0430348	1.24573e-09
Mental_health	INI20515	Recent trouble relaxing	Gaussian	South Asian	Full model (PRS and Covariates)	r2	0.0353116	0.0272852	0.043338	1.07139e-09
Mental_health	INI20515	Recent trouble relaxing	Gaussian	African	PRS	r2	0.000634378	-0.000589072	0.00185783	0.447182
Mental_health	INI20515	Recent trouble relaxing	Gaussian	African	Covariate-only model	r2	0.0279755	0.0200732	0.0358778	3.71916e-07
Mental_health	INI20515	Recent trouble relaxing	Gaussian	African	Full model (PRS and Covariates)	r2	0.0283587	0.0204056	0.0363118	3.08804e-07
Mental_health	INI20515	Recent trouble relaxing	Gaussian	East Asian	PRS	r2	1.49161e-05	-0.000351077	0.000380909	0.94195
Mental_health	INI20515	Recent trouble relaxing	Gaussian	East Asian	Covariate-only model	r2	0.0511369	0.030803	0.0714709	1.56176e-05
Mental_health	INI20515	Recent trouble relaxing	Gaussian	East Asian	Full model (PRS and Covariates)	r2	0.0509874	0.03068	0.0712948	1.60834e-05
Mental_health	INI20517	Trouble falling or staying asleep, or sleeping too much	Gaussian	Score development set (white British)	PRS	r2	0.0125757	0.0117399	0.0134115	1.80033e-244
Mental_health	INI20517	Trouble falling or staying asleep, or sleeping too much	Gaussian	Score development set (white British)	Covariate-only model	r2	0.0221677	0.0210688	0.0232666	0
Mental_health	INI20517	Trouble falling or staying asleep, or sleeping too much	Gaussian	Score development set (white British)	Full model (PRS and Covariates)	r2	0.0270775	0.0258691	0.0282859	0
Mental_health	INI20517	Trouble falling or staying asleep, or sleeping too much	Gaussian	hold-out test set (white British)	PRS	r2	0.000310928	4.48311e-05	0.000577025	0.00892123
Mental_health	INI20517	Trouble falling or staying asleep, or sleeping too much	Gaussian	hold-out test set (white British)	Covariate-only model	r2	0.0200307	0.017937	0.0221243	9.03453e-99
Mental_health	INI20517	Trouble falling or staying asleep, or sleeping too much	Gaussian	hold-out test set (white British)	Full model (PRS and Covariates)	r2	0.0203614	0.0182512	0.0224715	2.19087e-100
Mental_health	INI20517	Trouble falling or staying asleep, or sleeping too much	Gaussian	non-British white	PRS	r2	0.000533964	-3.96211e-05	0.00110755	0.0371245
Mental_health	INI20517	Trouble falling or staying asleep, or sleeping too much	Gaussian	non-British white	Covariate-only model	r2	0.0138101	0.0109318	0.0166883	2.0302e-26
Mental_health	INI20517	Trouble falling or staying asleep, or sleeping too much	Gaussian	non-British white	Full model (PRS and Covariates)	r2	0.0142014	0.0112837	0.017119	3.98595e-27
Mental_health	INI20517	Trouble falling or staying asleep, or sleeping too much	Gaussian	South Asian	PRS	r2	5.87043e-06	-0.000101407	0.000113148	0.937824
Mental_health	INI20517	Trouble falling or staying asleep, or sleeping too much	Gaussian	South Asian	Covariate-only model	r2	0.0523343	0.0427353	0.0619332	8.37531e-14
Mental_health	INI20517	Trouble falling or staying asleep, or sleeping too much	Gaussian	South Asian	Full model (PRS and Covariates)	r2	0.0520285	0.0424546	0.0616025	9.92796e-14
Mental_health	INI20517	Trouble falling or staying asleep, or sleeping too much	Gaussian	African	PRS	r2	0.000129628	-0.000423698	0.000682955	0.730893
Mental_health	INI20517	Trouble falling or staying asleep, or sleeping too much	Gaussian	African	Covariate-only model	r2	0.0323221	0.023866	0.0407782	4.36265e-08
Mental_health	INI20517	Trouble falling or staying asleep, or sleeping too much	Gaussian	African	Full model (PRS and Covariates)	r2	0.031683	0.0233054	0.0400605	5.95295e-08
Mental_health	INI20517	Trouble falling or staying asleep, or sleeping too much	Gaussian	East Asian	PRS	r2	0.00406263	-0.00195308	0.0100783	0.228976
Mental_health	INI20517	Trouble falling or staying asleep, or sleeping too much	Gaussian	East Asian	Covariate-only model	r2	0.0361923	0.0188163	0.0535682	0.000294505
Mental_health	INI20517	Trouble falling or staying asleep, or sleeping too much	Gaussian	East Asian	Full model (PRS and Covariates)	r2	0.033627	0.0168335	0.0504204	0.000488238
Mental_health	INI20519	Recent feelings of tiredness or low energy	Gaussian	Score development set (white British)	PRS	r2	0.0364607	0.035072	0.0378494	0
Mental_health	INI20519	Recent feelings of tiredness or low energy	Gaussian	Score development set (white British)	Covariate-only model	r2	0.0174193	0.0164405	0.0183982	0
Mental_health	INI20519	Recent feelings of tiredness or low energy	Gaussian	Score development set (white British)	Full model (PRS and Covariates)	r2	0.0332897	0.0319584	0.0346211	0
Mental_health	INI20519	Recent feelings of tiredness or low energy	Gaussian	hold-out test set (white British)	PRS	r2	0.000546966	0.000194118	0.000899814	0.000522977
Mental_health	INI20519	Recent feelings of tiredness or low energy	Gaussian	hold-out test set (white British)	Covariate-only model	r2	0.0158527	0.0139822	0.0177232	2.08101e-78
Mental_health	INI20519	Recent feelings of tiredness or low energy	Gaussian	hold-out test set (white British)	Full model (PRS and Covariates)	r2	0.0162014	0.0143111	0.0180916	4.18458e-80
Mental_health	INI20519	Recent feelings of tiredness or low energy	Gaussian	non-British white	PRS	r2	0.00117236	0.000322995	0.00202173	0.0020119
Mental_health	INI20519	Recent feelings of tiredness or low energy	Gaussian	non-British white	Covariate-only model	r2	0.0121814	0.00947375	0.0148891	1.80784e-23
Mental_health	INI20519	Recent feelings of tiredness or low energy	Gaussian	non-British white	Full model (PRS and Covariates)	r2	0.0132416	0.0104216	0.0160617	2.20388e-25
Mental_health	INI20519	Recent feelings of tiredness or low energy	Gaussian	South Asian	PRS	r2	3.90872e-05	-0.000237719	0.000315893	0.840174
Mental_health	INI20519	Recent feelings of tiredness or low energy	Gaussian	South Asian	Covariate-only model	r2	0.0513365	0.0418195	0.0608535	1.31044e-13
Mental_health	INI20519	Recent feelings of tiredness or low energy	Gaussian	South Asian	Full model (PRS and Covariates)	r2	0.0504527	0.0410092	0.0598963	2.14554e-13
Mental_health	INI20519	Recent feelings of tiredness or low energy	Gaussian	African	PRS	r2	0.00128036	-0.00045663	0.00301735	0.280118
Mental_health	INI20519	Recent feelings of tiredness or low energy	Gaussian	African	Covariate-only model	r2	0.0291528	0.0210957	0.0372099	2.10055e-07
Mental_health	INI20519	Recent feelings of tiredness or low energy	Gaussian	African	Full model (PRS and Covariates)	r2	0.0256057	0.0180271	0.0331844	1.17499e-06
Mental_health	INI20519	Recent feelings of tiredness or low energy	Gaussian	East Asian	PRS	r2	0.0010847	-0.00203301	0.00420241	0.534504
Mental_health	INI20519	Recent feelings of tiredness or low energy	Gaussian	East Asian	Covariate-only model	r2	0.0604238	0.0385367	0.0823108	2.51213e-06
Mental_health	INI20519	Recent feelings of tiredness or low energy	Gaussian	East Asian	Full model (PRS and Covariates)	r2	0.0556224	0.0345157	0.0767292	6.46569e-06
Mental_health	INI20520	Recent worrying too much about different things	Gaussian	Score development set (white British)	PRS	r2	0.00426693	0.00377599	0.00475787	9.54526e-84
Mental_health	INI20520	Recent worrying too much about different things	Gaussian	Score development set (white British)	Covariate-only model	r2	0.0259553	0.0247708	0.0271397	0
Mental_health	INI20520	Recent worrying too much about different things	Gaussian	Score development set (white British)	Full model (PRS and Covariates)	r2	0.0271255	0.025916	0.0283349	0
Mental_health	INI20520	Recent worrying too much about different things	Gaussian	hold-out test set (white British)	PRS	r2	1.24949e-06	-1.56242e-05	1.81232e-05	0.868472
Mental_health	INI20520	Recent worrying too much about different things	Gaussian	hold-out test set (white British)	Covariate-only model	r2	0.0244324	0.0221305	0.0267343	4.43224e-120
Mental_health	INI20520	Recent worrying too much about different things	Gaussian	hold-out test set (white British)	Full model (PRS and Covariates)	r2	0.0243354	0.0220379	0.026633	1.32265e-119
Mental_health	INI20520	Recent worrying too much about different things	Gaussian	non-British white	PRS	r2	1.40182e-05	-7.89671e-05	0.000107004	0.735928
Mental_health	INI20520	Recent worrying too much about different things	Gaussian	non-British white	Covariate-only model	r2	0.0200272	0.0165829	0.0234715	1.40995e-37
Mental_health	INI20520	Recent worrying too much about different things	Gaussian	non-British white	Full model (PRS and Covariates)	r2	0.019921	0.0164855	0.0233565	2.19394e-37
Mental_health	INI20520	Recent worrying too much about different things	Gaussian	South Asian	PRS	r2	0.000293044	-0.000464686	0.00105077	0.582432
Mental_health	INI20520	Recent worrying too much about different things	Gaussian	South Asian	Covariate-only model	r2	0.0327198	0.0249728	0.0404667	4.68761e-09
Mental_health	INI20520	Recent worrying too much about different things	Gaussian	South Asian	Full model (PRS and Covariates)	r2	0.032897	0.0251305	0.0406635	4.25371e-09
Mental_health	INI20520	Recent worrying too much about different things	Gaussian	African	PRS	r2	0.00524531	0.00174353	0.0087471	0.0289152
Mental_health	INI20520	Recent worrying too much about different things	Gaussian	African	Covariate-only model	r2	0.017569	0.0112396	0.0238984	6.05438e-05
Mental_health	INI20520	Recent worrying too much about different things	Gaussian	African	Full model (PRS and Covariates)	r2	0.016591	0.0104342	0.0227478	9.75961e-05
Mental_health	INI20520	Recent worrying too much about different things	Gaussian	East Asian	PRS	r2	0.00939131	0.000293922	0.0184887	0.068189
Mental_health	INI20520	Recent worrying too much about different things	Gaussian	East Asian	Covariate-only model	r2	0.0485545	0.0286867	0.0684223	2.80581e-05
Mental_health	INI20520	Recent worrying too much about different things	Gaussian	East Asian	Full model (PRS and Covariates)	r2	0.0500295	0.0298934	0.0701655	2.10489e-05
Mental_health	QT_FC10020458	General happiness	Gaussian	Score development set (white British)	PRS	r2	0.000470107	0.000306529	0.000633684	1.30514e-10
Mental_health	QT_FC10020458	General happiness	Gaussian	Score development set (white British)	Covariate-only model	r2	0.014876	0.0139691	0.015783	3.03697e-288
Mental_health	QT_FC10020458	General happiness	Gaussian	Score development set (white British)	Full model (PRS and Covariates)	r2	0.015086	0.0141729	0.0159991	2.59671e-292
Mental_health	QT_FC10020458	General happiness	Gaussian	hold-out test set (white British)	PRS	r2	0.000241589	7.01543e-06	0.000476162	0.0213579
Mental_health	QT_FC10020458	General happiness	Gaussian	hold-out test set (white British)	Covariate-only model	r2	0.0128599	0.0111701	0.0145497	1.12941e-63
Mental_health	QT_FC10020458	General happiness	Gaussian	hold-out test set (white British)	Full model (PRS and Covariates)	r2	0.0129908	0.0112926	0.014689	2.62619e-64
Mental_health	QT_FC10020458	General happiness	Gaussian	non-British white	PRS	r2	5.17645e-05	-0.000126912	0.000230441	0.517427
Mental_health	QT_FC10020458	General happiness	Gaussian	non-British white	Covariate-only model	r2	0.015593	0.0125401	0.0186459	1.66928e-29
Mental_health	QT_FC10020458	General happiness	Gaussian	non-British white	Full model (PRS and Covariates)	r2	0.0156247	0.0125688	0.0186806	1.46398e-29
Mental_health	QT_FC10020458	General happiness	Gaussian	South Asian	PRS	r2	0.000252688	-0.000450964	0.000956339	0.610174
Mental_health	QT_FC10020458	General happiness	Gaussian	South Asian	Covariate-only model	r2	0.0214547	0.0151085	0.027801	2.32434e-06
Mental_health	QT_FC10020458	General happiness	Gaussian	South Asian	Full model (PRS and Covariates)	r2	0.0216419	0.0152692	0.0280146	2.09805e-06
Mental_health	QT_FC10020458	General happiness	Gaussian	African	PRS	r2	6.73408e-05	-0.000331498	0.00046618	0.805801
Mental_health	QT_FC10020458	General happiness	Gaussian	African	Covariate-only model	r2	0.0338715	0.025229	0.042514	2.67983e-08
Mental_health	QT_FC10020458	General happiness	Gaussian	African	Full model (PRS and Covariates)	r2	0.0339313	0.0252817	0.0425809	2.60423e-08
Mental_health	QT_FC10020458	General happiness	Gaussian	East Asian	PRS	r2	0.000305912	-0.00135107	0.00196289	0.741551
Mental_health	QT_FC10020458	General happiness	Gaussian	East Asian	Covariate-only model	r2	0.0760876	0.0519363	0.100239	1.13209e-07
Mental_health	QT_FC10020458	General happiness	Gaussian	East Asian	Full model (PRS and Covariates)	r2	0.0759555	0.0518218	0.100089	1.16221e-07
Mental_health	QT_FC10020536	Weight gain during worst episode of depression	Gaussian	Score development set (white British)	PRS	r2	0.0402831	0.0388292	0.041737	0
Mental_health	QT_FC10020536	Weight gain during worst episode of depression	Gaussian	Score development set (white British)	Covariate-only model	r2	0.00945391	0.00872696	0.0101809	1.55396e-83
Mental_health	QT_FC10020536	Weight gain during worst episode of depression	Gaussian	Score development set (white British)	Full model (PRS and Covariates)	r2	0.0279741	0.026747	0.0292012	1.48315e-245
Mental_health	QT_FC10020536	Weight gain during worst episode of depression	Gaussian	hold-out test set (white British)	PRS	r2	0.00101988	0.000538288	0.00150146	0.00147583
Mental_health	QT_FC10020536	Weight gain during worst episode of depression	Gaussian	hold-out test set (white British)	Covariate-only model	r2	0.0073035	0.00602286	0.00858414	1.57368e-17
Mental_health	QT_FC10020536	Weight gain during worst episode of depression	Gaussian	hold-out test set (white British)	Full model (PRS and Covariates)	r2	0.00828178	0.00691941	0.00964415	1.11995e-19
Mental_health	QT_FC10020536	Weight gain during worst episode of depression	Gaussian	non-British white	PRS	r2	0.000734575	6.19507e-05	0.0014072	0.0888995
Mental_health	QT_FC10020536	Weight gain during worst episode of depression	Gaussian	non-British white	Covariate-only model	r2	0.0107348	0.00818925	0.0132804	7.04066e-11
Mental_health	QT_FC10020536	Weight gain during worst episode of depression	Gaussian	non-British white	Full model (PRS and Covariates)	r2	0.0113061	0.00869517	0.013917	2.20166e-11
Mental_health	QT_FC10020536	Weight gain during worst episode of depression	Gaussian	South Asian	PRS	r2	0.000299944	-0.00046665	0.00106654	0.726934
Mental_health	QT_FC10020536	Weight gain during worst episode of depression	Gaussian	South Asian	Covariate-only model	r2	0.0414447	0.0328045	0.050085	3.35297e-05
Mental_health	QT_FC10020536	Weight gain during worst episode of depression	Gaussian	South Asian	Full model (PRS and Covariates)	r2	0.0416224	0.0329653	0.0502796	3.22258e-05
Mental_health	QT_FC10020536	Weight gain during worst episode of depression	Gaussian	African	PRS	r2	0.000523953	-0.000588051	0.00163596	0.673613
Mental_health	QT_FC10020536	Weight gain during worst episode of depression	Gaussian	African	Covariate-only model	r2	0.0235356	0.0162543	0.0308168	0.00452013
Mental_health	QT_FC10020536	Weight gain during worst episode of depression	Gaussian	African	Full model (PRS and Covariates)	r2	0.0236123	0.0163198	0.0309049	0.00445424
Mental_health	QT_FC10020536	Weight gain during worst episode of depression	Gaussian	East Asian	PRS	r2	0.0137306	0.00277863	0.0246825	0.163394
Mental_health	QT_FC10020536	Weight gain during worst episode of depression	Gaussian	East Asian	Covariate-only model	r2	0.140898	0.110338	0.171457	3.8493e-06
Mental_health	QT_FC10020536	Weight gain during worst episode of depression	Gaussian	East Asian	Full model (PRS and Covariates)	r2	0.147613	0.116579	0.178648	2.16678e-06
Others	INI1003063	FEV FVC ratio	Gaussian	Score development set (white British)	PRS	r2	0.207543	0.204818	0.210268	0
Others	INI1003063	FEV FVC ratio	Gaussian	Score development set (white British)	Covariate-only model	r2	0.0615477	0.0597904	0.063305	0
Others	INI1003063	FEV FVC ratio	Gaussian	Score development set (white British)	Full model (PRS and Covariates)	r2	0.239533	0.236724	0.242342	0
Others	INI1003063	FEV FVC ratio	Gaussian	hold-out test set (white British)	PRS	r2	0.0603351	0.0568509	0.0638193	0
Others	INI1003063	FEV FVC ratio	Gaussian	hold-out test set (white British)	Covariate-only model	r2	0.0569654	0.0535677	0.060363	0
Others	INI1003063	FEV FVC ratio	Gaussian	hold-out test set (white British)	Full model (PRS and Covariates)	r2	0.114655	0.110129	0.11918	0
Others	INI1003063	FEV FVC ratio	Gaussian	non-British white	PRS	r2	0.0506257	0.0453205	0.0559308	3.96389e-259
Others	INI1003063	FEV FVC ratio	Gaussian	non-British white	Covariate-only model	r2	0.048801	0.0435823	0.0540196	1.24858e-249
Others	INI1003063	FEV FVC ratio	Gaussian	non-British white	Full model (PRS and Covariates)	r2	0.096458	0.0894887	0.103427	0
Others	INI1003063	FEV FVC ratio	Gaussian	South Asian	PRS	r2	0.0183788	0.0124866	0.024271	1.27051e-30
Others	INI1003063	FEV FVC ratio	Gaussian	South Asian	Covariate-only model	r2	0.0271302	0.0200351	0.0342253	1.4047e-44
Others	INI1003063	FEV FVC ratio	Gaussian	South Asian	Full model (PRS and Covariates)	r2	0.043224	0.0344165	0.0520314	1.60836e-70
Others	INI1003063	FEV FVC ratio	Gaussian	African	PRS	r2	0.00217207	-8.83026e-05	0.00443245	0.00036189
Others	INI1003063	FEV FVC ratio	Gaussian	African	Covariate-only model	r2	0.0153434	0.00941509	0.0212718	1.89984e-21
Others	INI1003063	FEV FVC ratio	Gaussian	African	Full model (PRS and Covariates)	r2	0.0112367	0.00614224	0.0163312	4.28343e-16
Others	INI1003063	FEV FVC ratio	Gaussian	East Asian	PRS	r2	0.0215225	0.00791906	0.0351259	4.3182e-09
Others	INI1003063	FEV FVC ratio	Gaussian	East Asian	Covariate-only model	r2	0.0226578	0.00871637	0.0365992	1.67931e-09
Others	INI1003063	FEV FVC ratio	Gaussian	East Asian	Full model (PRS and Covariates)	r2	0.0437397	0.0247873	0.0626922	3.82117e-17
Others	INI1003064	PEF pred. ratio	Gaussian	Score development set (white British)	PRS	r2	0.207543	0.204818	0.210268	0
Others	INI1003064	PEF pred. ratio	Gaussian	Score development set (white British)	Covariate-only model	r2	0.0615477	0.0597904	0.063305	0
Others	INI1003064	PEF pred. ratio	Gaussian	Score development set (white British)	Full model (PRS and Covariates)	r2	0.239533	0.236724	0.242343	0
Others	INI1003064	PEF pred. ratio	Gaussian	hold-out test set (white British)	PRS	r2	0.060337	0.0568528	0.0638213	0
Others	INI1003064	PEF pred. ratio	Gaussian	hold-out test set (white British)	Covariate-only model	r2	0.0569654	0.0535677	0.060363	0
Others	INI1003064	PEF pred. ratio	Gaussian	hold-out test set (white British)	Full model (PRS and Covariates)	r2	0.114656	0.11013	0.119181	0
Others	INI1003064	PEF pred. ratio	Gaussian	non-British white	PRS	r2	0.0506259	0.0453208	0.0559311	3.95177e-259
Others	INI1003064	PEF pred. ratio	Gaussian	non-British white	Covariate-only model	r2	0.048801	0.0435823	0.0540196	1.24858e-249
Others	INI1003064	PEF pred. ratio	Gaussian	non-British white	Full model (PRS and Covariates)	r2	0.0964586	0.0894893	0.103428	0
Others	INI1003064	PEF pred. ratio	Gaussian	South Asian	PRS	r2	0.0183851	0.012492	0.0242783	1.24117e-30
Others	INI1003064	PEF pred. ratio	Gaussian	South Asian	Covariate-only model	r2	0.0271302	0.0200351	0.0342253	1.4047e-44
Others	INI1003064	PEF pred. ratio	Gaussian	South Asian	Full model (PRS and Covariates)	r2	0.0432321	0.034424	0.0520403	1.55998e-70
Others	INI1003064	PEF pred. ratio	Gaussian	African	PRS	r2	0.00217369	-8.75243e-05	0.0044349	0.000360063
Others	INI1003064	PEF pred. ratio	Gaussian	African	Covariate-only model	r2	0.0153434	0.00941509	0.0212718	1.89984e-21
Others	INI1003064	PEF pred. ratio	Gaussian	African	Full model (PRS and Covariates)	r2	0.0112398	0.0061446	0.0163349	4.24458e-16
Others	INI1003064	PEF pred. ratio	Gaussian	East Asian	PRS	r2	0.0215242	0.00792027	0.0351282	4.31196e-09
Others	INI1003064	PEF pred. ratio	Gaussian	East Asian	Covariate-only model	r2	0.0226578	0.00871637	0.0365992	1.67931e-09
Others	INI1003064	PEF pred. ratio	Gaussian	East Asian	Full model (PRS and Covariates)	r2	0.0437392	0.0247869	0.0626916	3.82275e-17
Population_characteristics	INI26421	Education score (Wales)	Gaussian	Score development set (white British)	PRS	r2	0.00403509	0.00355756	0.00451262	2.75935e-12
Population_characteristics	INI26421	Education score (Wales)	Gaussian	Score development set (white British)	Covariate-only model	r2	0.0130221	0.012172	0.0138722	2.56535e-36
Population_characteristics	INI26421	Education score (Wales)	Gaussian	Score development set (white British)	Full model (PRS and Covariates)	r2	0.0142559	0.0133675	0.0151442	1.28191e-39
Population_characteristics	INI26421	Education score (Wales)	Gaussian	hold-out test set (white British)	PRS	r2	8.83535e-05	-5.35257e-05	0.000230233	0.605789
Population_characteristics	INI26421	Education score (Wales)	Gaussian	hold-out test set (white British)	Covariate-only model	r2	0.0152887	0.0134507	0.0171266	9.42935e-12
Population_characteristics	INI26421	Education score (Wales)	Gaussian	hold-out test set (white British)	Full model (PRS and Covariates)	r2	0.0154049	0.0135602	0.0172497	7.86293e-12
Population_characteristics	INI26421	Education score (Wales)	Gaussian	non-British white	PRS	r2	5.71845e-05	-0.000130612	0.000244981	0.828099
Population_characteristics	INI26421	Education score (Wales)	Gaussian	non-British white	Covariate-only model	r2	0.0254632	0.021601	0.0293253	3.99688e-06
Population_characteristics	INI26421	Education score (Wales)	Gaussian	non-British white	Full model (PRS and Covariates)	r2	0.0253622	0.0215073	0.029217	4.17912e-06
Population_characteristics	INI26421	Education score (Wales)	Gaussian	South Asian	PRS	r2	0.000908242	-0.000424916	0.0022414	0.745968
Population_characteristics	INI26421	Education score (Wales)	Gaussian	South Asian	Covariate-only model	r2	0.136748	0.122614	0.150882	3.76731e-05
Population_characteristics	INI26421	Education score (Wales)	Gaussian	South Asian	Full model (PRS and Covariates)	r2	0.134446	0.120394	0.148498	4.43024e-05
Population_characteristics	INI26421	Education score (Wales)	Gaussian	African	PRS	r2	0.0137724	0.00814683	0.0193981	0.33688
Population_characteristics	INI26421	Education score (Wales)	Gaussian	African	Covariate-only model	r2	0.179841	0.162935	0.196746	0.000282034
Population_characteristics	INI26421	Education score (Wales)	Gaussian	African	Full model (PRS and Covariates)	r2	0.181746	0.16479	0.198701	0.000259698
Population_characteristics	INI26421	Education score (Wales)	Gaussian	East Asian	PRS	r2	0.0250744	0.0104446	0.0397042	0.230974
Population_characteristics	INI26421	Education score (Wales)	Gaussian	East Asian	Covariate-only model	r2	0.350854	0.314416	0.387292	7.7371e-07
Population_characteristics	INI26421	Education score (Wales)	Gaussian	East Asian	Full model (PRS and Covariates)	r2	0.350855	0.314417	0.387293	7.73665e-07
Population_characteristics	INI26424	Physical environment score (Wales)	Gaussian	Score development set (white British)	PRS	r2	0.00137829	0.00109845	0.00165812	4.4605e-05
Population_characteristics	INI26424	Physical environment score (Wales)	Gaussian	Score development set (white British)	Covariate-only model	r2	0.00301101	0.00259808	0.00342394	1.57812e-09
Population_characteristics	INI26424	Physical environment score (Wales)	Gaussian	Score development set (white British)	Full model (PRS and Covariates)	r2	0.00352549	0.0030789	0.00397207	6.4733e-11
Population_characteristics	INI26424	Physical environment score (Wales)	Gaussian	hold-out test set (white British)	PRS	r2	0.000186427	-1.96445e-05	0.0003925	0.45344
Population_characteristics	INI26424	Physical environment score (Wales)	Gaussian	hold-out test set (white British)	Covariate-only model	r2	0.000314511	4.68861e-05	0.000582135	0.330167
Population_characteristics	INI26424	Physical environment score (Wales)	Gaussian	hold-out test set (white British)	Full model (PRS and Covariates)	r2	0.000246167	9.38261e-06	0.000482951	0.388969
Population_characteristics	INI26424	Physical environment score (Wales)	Gaussian	non-British white	PRS	r2	8.20255e-05	-0.000142886	0.000306938	0.794815
Population_characteristics	INI26424	Physical environment score (Wales)	Gaussian	non-British white	Covariate-only model	r2	0.0224717	0.0188324	0.026111	1.49864e-05
Population_characteristics	INI26424	Physical environment score (Wales)	Gaussian	non-British white	Full model (PRS and Covariates)	r2	0.0225243	0.0188809	0.0261677	1.46416e-05
Population_characteristics	INI26424	Physical environment score (Wales)	Gaussian	South Asian	PRS	r2	0.0179191	0.0120984	0.0237399	0.148416
Population_characteristics	INI26424	Physical environment score (Wales)	Gaussian	South Asian	Covariate-only model	r2	0.189406	0.173786	0.205026	8.43592e-07
Population_characteristics	INI26424	Physical environment score (Wales)	Gaussian	South Asian	Full model (PRS and Covariates)	r2	0.190968	0.175314	0.206622	7.5144e-07
Population_characteristics	INI26424	Physical environment score (Wales)	Gaussian	African	PRS	r2	0.00230453	-2.34354e-05	0.0046325	0.695276
Population_characteristics	INI26424	Physical environment score (Wales)	Gaussian	African	Covariate-only model	r2	0.148382	0.132437	0.164327	0.00108159
Population_characteristics	INI26424	Physical environment score (Wales)	Gaussian	African	Full model (PRS and Covariates)	r2	0.14793	0.132001	0.16386	0.0011024
Population_characteristics	INI26424	Physical environment score (Wales)	Gaussian	East Asian	PRS	r2	5.24802e-05	-0.000633997	0.000738958	0.956573
Population_characteristics	INI26424	Physical environment score (Wales)	Gaussian	East Asian	Covariate-only model	r2	0.351934	0.3155	0.388367	7.36816e-07
Population_characteristics	INI26424	Physical environment score (Wales)	Gaussian	East Asian	Full model (PRS and Covariates)	r2	0.353002	0.316573	0.389431	7.02001e-07
Population_characteristics	INI26426	Index of Multiple Deprivation (Wales)	Gaussian	Score development set (white British)	PRS	r2	0.00333505	0.00290061	0.00376949	2.10885e-10
Population_characteristics	INI26426	Index of Multiple Deprivation (Wales)	Gaussian	Score development set (white British)	Covariate-only model	r2	0.011481	0.0106815	0.0122805	3.38677e-32
Population_characteristics	INI26426	Index of Multiple Deprivation (Wales)	Gaussian	Score development set (white British)	Full model (PRS and Covariates)	r2	0.0122845	0.0114582	0.0131108	2.40814e-34
Population_characteristics	INI26426	Index of Multiple Deprivation (Wales)	Gaussian	hold-out test set (white British)	PRS	r2	1.88034e-05	-4.66535e-05	8.42603e-05	0.811817
Population_characteristics	INI26426	Index of Multiple Deprivation (Wales)	Gaussian	hold-out test set (white British)	Covariate-only model	r2	0.013031	0.0113302	0.0147317	3.21391e-10
Population_characteristics	INI26426	Index of Multiple Deprivation (Wales)	Gaussian	hold-out test set (white British)	Full model (PRS and Covariates)	r2	0.0129349	0.0112403	0.0146295	3.73529e-10
Population_characteristics	INI26426	Index of Multiple Deprivation (Wales)	Gaussian	non-British white	PRS	r2	9.25484e-07	-2.29668e-05	2.48178e-05	0.977962
Population_characteristics	INI26426	Index of Multiple Deprivation (Wales)	Gaussian	non-British white	Covariate-only model	r2	0.0209605	0.0174402	0.0244807	2.9255e-05
Population_characteristics	INI26426	Index of Multiple Deprivation (Wales)	Gaussian	non-British white	Full model (PRS and Covariates)	r2	0.0209973	0.0174741	0.0245205	2.8782e-05
Population_characteristics	INI26426	Index of Multiple Deprivation (Wales)	Gaussian	South Asian	PRS	r2	0.0151731	0.00980189	0.0205443	0.183884
Population_characteristics	INI26426	Index of Multiple Deprivation (Wales)	Gaussian	South Asian	Covariate-only model	r2	0.123302	0.109671	0.136932	9.67146e-05
Population_characteristics	INI26426	Index of Multiple Deprivation (Wales)	Gaussian	South Asian	Full model (PRS and Covariates)	r2	0.124069	0.110409	0.13773	9.16692e-05
Population_characteristics	INI26426	Index of Multiple Deprivation (Wales)	Gaussian	African	PRS	r2	0.0290001	0.0209629	0.0370374	0.161822
Population_characteristics	INI26426	Index of Multiple Deprivation (Wales)	Gaussian	African	Covariate-only model	r2	0.18068	0.163752	0.197607	0.000271977
Population_characteristics	INI26426	Index of Multiple Deprivation (Wales)	Gaussian	African	Full model (PRS and Covariates)	r2	0.182743	0.165762	0.199724	0.000248704
Population_characteristics	INI26426	Index of Multiple Deprivation (Wales)	Gaussian	East Asian	PRS	r2	0.00358237	-0.00206932	0.00923406	0.65249
Population_characteristics	INI26426	Index of Multiple Deprivation (Wales)	Gaussian	East Asian	Covariate-only model	r2	0.350601	0.314162	0.387041	7.82594e-07
Population_characteristics	INI26426	Index of Multiple Deprivation (Wales)	Gaussian	East Asian	Full model (PRS and Covariates)	r2	0.350634	0.314195	0.387073	7.81449e-07
Population_characteristics	INI26428	Income score (Scotland)	Gaussian	Score development set (white British)	PRS	r2	0.0124082	0.0115778	0.0132385	5.8746e-56
Population_characteristics	INI26428	Income score (Scotland)	Gaussian	Score development set (white British)	Covariate-only model	r2	0.0723923	0.0705084	0.0742761	0
Population_characteristics	INI26428	Income score (Scotland)	Gaussian	Score development set (white British)	Full model (PRS and Covariates)	r2	0.07652	0.0745919	0.0784482	0
Population_characteristics	INI26428	Income score (Scotland)	Gaussian	hold-out test set (white British)	PRS	r2	1.31341e-06	-1.59865e-05	1.86133e-05	0.934832
Population_characteristics	INI26428	Income score (Scotland)	Gaussian	hold-out test set (white British)	Covariate-only model	r2	0.0730968	0.0693139	0.0768798	5.02884e-86
Population_characteristics	INI26428	Income score (Scotland)	Gaussian	hold-out test set (white British)	Full model (PRS and Covariates)	r2	0.0729828	0.0692024	0.0767633	6.88254e-86
Population_characteristics	INI26428	Income score (Scotland)	Gaussian	non-British white	PRS	r2	2.46602e-05	-9.86677e-05	0.000147988	0.82106
Population_characteristics	INI26428	Income score (Scotland)	Gaussian	non-British white	Covariate-only model	r2	0.0576807	0.05206	0.0633013	1.23035e-28
Population_characteristics	INI26428	Income score (Scotland)	Gaussian	non-British white	Full model (PRS and Covariates)	r2	0.0573908	0.0517826	0.0629991	1.69699e-28
Population_characteristics	INI26428	Income score (Scotland)	Gaussian	South Asian	PRS	r2	0.0108349	0.00627605	0.0153938	0.169187
Population_characteristics	INI26428	Income score (Scotland)	Gaussian	South Asian	Covariate-only model	r2	0.11282	0.0996257	0.126014	5.17913e-06
Population_characteristics	INI26428	Income score (Scotland)	Gaussian	South Asian	Full model (PRS and Covariates)	r2	0.117071	0.103695	0.130447	3.35264e-06
Population_characteristics	INI26428	Income score (Scotland)	Gaussian	East Asian	PRS	r2	0.000198757	-0.001137	0.00153451	0.887601
Population_characteristics	INI26428	Income score (Scotland)	Gaussian	East Asian	Covariate-only model	r2	0.205315	0.171191	0.239439	1.53922e-06
Population_characteristics	INI26428	Income score (Scotland)	Gaussian	East Asian	Full model (PRS and Covariates)	r2	0.204138	0.170061	0.238214	1.66312e-06
Population_characteristics	INI26428	Income score (Scotland)	Gaussian	African	PRS	r2	0.00220736	-7.12196e-05	0.00448595	0.76201
Population_characteristics	INI26428	Income score (Scotland)	Gaussian	African	Covariate-only model	r2	0.216009	0.198299	0.23372	0.00148063
Population_characteristics	INI26428	Income score (Scotland)	Gaussian	African	Full model (PRS and Covariates)	r2	0.22062	0.202827	0.238414	0.0012965
Psychosocial_factors	INI5386	# of unenthusiastic/disinterested episodes	Gaussian	Score development set (white British)	PRS	r2	0.00726521	0.00662652	0.00790389	8.58476e-47
Psychosocial_factors	INI5386	# of unenthusiastic/disinterested episodes	Gaussian	Score development set (white British)	Covariate-only model	r2	0.000737054	0.000532288	0.00094182	4.92575e-06
Psychosocial_factors	INI5386	# of unenthusiastic/disinterested episodes	Gaussian	Score development set (white British)	Full model (PRS and Covariates)	r2	0.00318231	0.00275787	0.00360675	2.15097e-21
Psychosocial_factors	INI5386	# of unenthusiastic/disinterested episodes	Gaussian	hold-out test set (white British)	PRS	r2	6.79262e-05	-5.64778e-05	0.00019233	0.490886
Psychosocial_factors	INI5386	# of unenthusiastic/disinterested episodes	Gaussian	hold-out test set (white British)	Covariate-only model	r2	5.44884e-06	-2.97878e-05	4.06855e-05	0.845306
Psychosocial_factors	INI5386	# of unenthusiastic/disinterested episodes	Gaussian	hold-out test set (white British)	Full model (PRS and Covariates)	r2	7.38324e-07	-1.22325e-05	1.37092e-05	0.942744
Psychosocial_factors	INI5386	# of unenthusiastic/disinterested episodes	Gaussian	non-British white	PRS	r2	0.000170795	-0.000153722	0.000495312	0.47553
Psychosocial_factors	INI5386	# of unenthusiastic/disinterested episodes	Gaussian	non-British white	Covariate-only model	r2	0.00669652	0.00467778	0.00871526	7.63921e-06
Psychosocial_factors	INI5386	# of unenthusiastic/disinterested episodes	Gaussian	non-British white	Full model (PRS and Covariates)	r2	0.00698717	0.00492569	0.00904865	4.84311e-06
Psychosocial_factors	INI5386	# of unenthusiastic/disinterested episodes	Gaussian	African	PRS	r2	0.000416759	-0.000575098	0.00140862	0.531883
Psychosocial_factors	INI5386	# of unenthusiastic/disinterested episodes	Gaussian	African	Covariate-only model	r2	0.0227545	0.0155893	0.0299196	3.39583e-06
Psychosocial_factors	INI5386	# of unenthusiastic/disinterested episodes	Gaussian	African	Full model (PRS and Covariates)	r2	0.0222203	0.0151359	0.0293047	4.43629e-06
Psychosocial_factors	INI5386	# of unenthusiastic/disinterested episodes	Gaussian	South Asian	PRS	r2	8.41351e-05	-0.00032196	0.00049023	0.779281
Psychosocial_factors	INI5386	# of unenthusiastic/disinterested episodes	Gaussian	South Asian	Covariate-only model	r2	0.00181058	-7.00248e-05	0.00369118	0.193376
Psychosocial_factors	INI5386	# of unenthusiastic/disinterested episodes	Gaussian	South Asian	Full model (PRS and Covariates)	r2	0.00154164	-0.000194151	0.00327742	0.230103
Psychosocial_factors	INI5386	# of unenthusiastic/disinterested episodes	Gaussian	East Asian	PRS	r2	0.00141493	-0.00214469	0.00497456	0.655578
Psychosocial_factors	INI5386	# of unenthusiastic/disinterested episodes	Gaussian	East Asian	Covariate-only model	r2	0.0550778	0.0340625	0.0760931	0.00478256
Psychosocial_factors	INI5386	# of unenthusiastic/disinterested episodes	Gaussian	East Asian	Full model (PRS and Covariates)	r2	0.0489943	0.0290459	0.0689426	0.00789035
Psychosocial_factors	QT_FC1002060	Freq. of unenthusiasm / disinterest in last 2 weeks	Gaussian	Score development set (white British)	PRS	r2	0.0428243	0.0413292	0.0443194	0
Psychosocial_factors	QT_FC1002060	Freq. of unenthusiasm / disinterest in last 2 weeks	Gaussian	Score development set (white British)	Covariate-only model	r2	0.01382	0.0129449	0.014695	0
Psychosocial_factors	QT_FC1002060	Freq. of unenthusiasm / disinterest in last 2 weeks	Gaussian	Score development set (white British)	Full model (PRS and Covariates)	r2	0.0375611	0.0361532	0.038969	0
Psychosocial_factors	QT_FC1002060	Freq. of unenthusiasm / disinterest in last 2 weeks	Gaussian	hold-out test set (white British)	PRS	r2	0.00205936	0.00137574	0.00274298	3.57437e-31
Psychosocial_factors	QT_FC1002060	Freq. of unenthusiasm / disinterest in last 2 weeks	Gaussian	hold-out test set (white British)	Covariate-only model	r2	0.0117374	0.0101211	0.0133536	5.71786e-170
Psychosocial_factors	QT_FC1002060	Freq. of unenthusiasm / disinterest in last 2 weeks	Gaussian	hold-out test set (white British)	Full model (PRS and Covariates)	r2	0.0136689	0.0119282	0.0154097	8.6222e-198
Psychosocial_factors	QT_FC1002060	Freq. of unenthusiasm / disinterest in last 2 weeks	Gaussian	non-British white	PRS	r2	0.00251412	0.00127197	0.00375627	9.07886e-15
Psychosocial_factors	QT_FC1002060	Freq. of unenthusiasm / disinterest in last 2 weeks	Gaussian	non-British white	Covariate-only model	r2	0.0208811	0.0173672	0.024395	1.4903e-111
Psychosocial_factors	QT_FC1002060	Freq. of unenthusiasm / disinterest in last 2 weeks	Gaussian	non-British white	Full model (PRS and Covariates)	r2	0.0230022	0.0193222	0.0266823	8.15076e-123
Psychosocial_factors	QT_FC1002060	Freq. of unenthusiasm / disinterest in last 2 weeks	Gaussian	South Asian	PRS	r2	1.30673e-06	-4.9307e-05	5.19205e-05	0.926314
Psychosocial_factors	QT_FC1002060	Freq. of unenthusiasm / disinterest in last 2 weeks	Gaussian	South Asian	Covariate-only model	r2	0.0101287	0.00571774	0.0145396	3.26686e-16
Psychosocial_factors	QT_FC1002060	Freq. of unenthusiasm / disinterest in last 2 weeks	Gaussian	South Asian	Full model (PRS and Covariates)	r2	0.00940752	0.00515342	0.0136616	3.67191e-15
Psychosocial_factors	QT_FC1002060	Freq. of unenthusiasm / disinterest in last 2 weeks	Gaussian	African	PRS	r2	0.000145891	-0.00044111	0.000732893	0.356195
Psychosocial_factors	QT_FC1002060	Freq. of unenthusiasm / disinterest in last 2 weeks	Gaussian	African	Covariate-only model	r2	0.00866532	0.00417993	0.0131507	1.03421e-12
Psychosocial_factors	QT_FC1002060	Freq. of unenthusiasm / disinterest in last 2 weeks	Gaussian	African	Full model (PRS and Covariates)	r2	0.0081341	0.00378604	0.0124822	5.0888e-12
Psychosocial_factors	QT_FC1002060	Freq. of unenthusiasm / disinterest in last 2 weeks	Gaussian	East Asian	PRS	r2	0.000702444	-0.00180743	0.00321232	0.305629
Psychosocial_factors	QT_FC1002060	Freq. of unenthusiasm / disinterest in last 2 weeks	Gaussian	East Asian	Covariate-only model	r2	0.027308	0.0120755	0.0425405	1.27156e-10
Psychosocial_factors	QT_FC1002060	Freq. of unenthusiasm / disinterest in last 2 weeks	Gaussian	East Asian	Full model (PRS and Covariates)	r2	0.024888	0.0103099	0.0394661	8.50522e-10
Psychosocial_factors	QT_FC1002080	Freq. of tiredness / lethargy in last 2 weeks	Gaussian	Score development set (white British)	PRS	r2	0.0844259	0.0824179	0.0864339	0
Psychosocial_factors	QT_FC1002080	Freq. of tiredness / lethargy in last 2 weeks	Gaussian	Score development set (white British)	Covariate-only model	r2	0.0251439	0.0239772	0.0263107	0
Psychosocial_factors	QT_FC1002080	Freq. of tiredness / lethargy in last 2 weeks	Gaussian	Score development set (white British)	Full model (PRS and Covariates)	r2	0.0814185	0.0794401	0.0833968	0
Psychosocial_factors	QT_FC1002080	Freq. of tiredness / lethargy in last 2 weeks	Gaussian	hold-out test set (white British)	PRS	r2	0.00699836	0.00574437	0.00825235	3.78326e-102
Psychosocial_factors	QT_FC1002080	Freq. of tiredness / lethargy in last 2 weeks	Gaussian	hold-out test set (white British)	Covariate-only model	r2	0.0252878	0.022948	0.0276276	0
Psychosocial_factors	QT_FC1002080	Freq. of tiredness / lethargy in last 2 weeks	Gaussian	hold-out test set (white British)	Full model (PRS and Covariates)	r2	0.0317344	0.0291307	0.0343382	0
Psychosocial_factors	QT_FC1002080	Freq. of tiredness / lethargy in last 2 weeks	Gaussian	non-British white	PRS	r2	0.00677939	0.00474837	0.00881042	1.61082e-37
Psychosocial_factors	QT_FC1002080	Freq. of tiredness / lethargy in last 2 weeks	Gaussian	non-British white	Covariate-only model	r2	0.0186652	0.0153355	0.0219949	1.02e-100
Psychosocial_factors	QT_FC1002080	Freq. of tiredness / lethargy in last 2 weeks	Gaussian	non-British white	Full model (PRS and Covariates)	r2	0.0252728	0.0214244	0.0291212	3.98228e-136
Psychosocial_factors	QT_FC1002080	Freq. of tiredness / lethargy in last 2 weeks	Gaussian	South Asian	PRS	r2	0.00195039	-1.19756e-06	0.00390198	0.000227047
Psychosocial_factors	QT_FC1002080	Freq. of tiredness / lethargy in last 2 weeks	Gaussian	South Asian	Covariate-only model	r2	0.0393689	0.0309295	0.0478082	8.96272e-63
Psychosocial_factors	QT_FC1002080	Freq. of tiredness / lethargy in last 2 weeks	Gaussian	South Asian	Full model (PRS and Covariates)	r2	0.0413381	0.032708	0.0499682	6.90568e-66
Psychosocial_factors	QT_FC1002080	Freq. of tiredness / lethargy in last 2 weeks	Gaussian	African	PRS	r2	0.000400105	-0.000571749	0.00137196	0.12311
Psychosocial_factors	QT_FC1002080	Freq. of tiredness / lethargy in last 2 weeks	Gaussian	African	Covariate-only model	r2	0.0234079	0.0161455	0.0306704	1.86362e-32
Psychosocial_factors	QT_FC1002080	Freq. of tiredness / lethargy in last 2 weeks	Gaussian	African	Full model (PRS and Covariates)	r2	0.0217923	0.0147734	0.0288112	2.61886e-30
Psychosocial_factors	QT_FC1002080	Freq. of tiredness / lethargy in last 2 weeks	Gaussian	East Asian	PRS	r2	7.64579e-05	-0.000752112	0.000905028	0.730526
Psychosocial_factors	QT_FC1002080	Freq. of tiredness / lethargy in last 2 weeks	Gaussian	East Asian	Covariate-only model	r2	0.0465447	0.0270513	0.066038	8.01707e-18
Psychosocial_factors	QT_FC1002080	Freq. of tiredness / lethargy in last 2 weeks	Gaussian	East Asian	Full model (PRS and Covariates)	r2	0.0411679	0.0227316	0.0596042	6.68473e-16
Psychosocial_factors	QT_FC1004548	Health satisfaction	Gaussian	Score development set (white British)	PRS	r2	0.0819121	0.0799288	0.0838954	0
Psychosocial_factors	QT_FC1004548	Health satisfaction	Gaussian	Score development set (white British)	Covariate-only model	r2	0.00225054	0.00189327	0.0026078	5.23433e-54
Psychosocial_factors	QT_FC1004548	Health satisfaction	Gaussian	Score development set (white British)	Full model (PRS and Covariates)	r2	0.0701417	0.0682829	0.0720006	0
Psychosocial_factors	QT_FC1004548	Health satisfaction	Gaussian	hold-out test set (white British)	PRS	r2	0.0020383	0.00135817	0.00271843	2.06655e-13
Psychosocial_factors	QT_FC1004548	Health satisfaction	Gaussian	hold-out test set (white British)	Covariate-only model	r2	0.00365862	0.00274889	0.00456835	7.29728e-23
Psychosocial_factors	QT_FC1004548	Health satisfaction	Gaussian	hold-out test set (white British)	Full model (PRS and Covariates)	r2	0.00500677	0.00394399	0.00606955	1.05483e-30
Psychosocial_factors	QT_FC1004548	Health satisfaction	Gaussian	non-British white	PRS	r2	0.00366391	0.00216611	0.0051617	2.87387e-10
Psychosocial_factors	QT_FC1004548	Health satisfaction	Gaussian	non-British white	Covariate-only model	r2	0.00728406	0.00517986	0.00938825	5.65288e-19
Psychosocial_factors	QT_FC1004548	Health satisfaction	Gaussian	non-British white	Full model (PRS and Covariates)	r2	0.0105292	0.0080076	0.0130508	9.38155e-27
Psychosocial_factors	QT_FC1004548	Health satisfaction	Gaussian	South Asian	PRS	r2	0.000136436	-0.000380671	0.000653543	0.409689
Psychosocial_factors	QT_FC1004548	Health satisfaction	Gaussian	South Asian	Covariate-only model	r2	0.0115429	0.0068408	0.016245	2.85007e-14
Psychosocial_factors	QT_FC1004548	Health satisfaction	Gaussian	South Asian	Full model (PRS and Covariates)	r2	0.0100705	0.00567196	0.014469	1.24103e-12
Psychosocial_factors	QT_FC1004548	Health satisfaction	Gaussian	African	PRS	r2	0.000313584	-0.000546872	0.00117404	0.277028
Psychosocial_factors	QT_FC1004548	Health satisfaction	Gaussian	African	Covariate-only model	r2	0.0154273	0.0094833	0.0213714	1.95642e-14
Psychosocial_factors	QT_FC1004548	Health satisfaction	Gaussian	African	Full model (PRS and Covariates)	r2	0.0143596	0.00861876	0.0201005	1.56073e-13
Psychosocial_factors	QT_FC1004548	Health satisfaction	Gaussian	East Asian	PRS	r2	4.62407e-06	-0.000199156	0.000208404	0.952403
Psychosocial_factors	QT_FC1004548	Health satisfaction	Gaussian	East Asian	Covariate-only model	r2	0.0141059	0.00300952	0.0252023	0.000938052
Psychosocial_factors	QT_FC1004548	Health satisfaction	Gaussian	East Asian	Full model (PRS and Covariates)	r2	0.010468	0.000873718	0.0200623	0.00440671
Psychosocial_factors	QT_FC1004570	Friendships satisfaction	Gaussian	Score development set (white British)	PRS	r2	0.0327351	0.0314141	0.034056	0
Psychosocial_factors	QT_FC1004570	Friendships satisfaction	Gaussian	Score development set (white British)	Covariate-only model	r2	0.0188787	0.0178612	0.0198962	0
Psychosocial_factors	QT_FC1004570	Friendships satisfaction	Gaussian	Score development set (white British)	Full model (PRS and Covariates)	r2	0.033616	0.0322786	0.0349533	0
Psychosocial_factors	QT_FC1004570	Friendships satisfaction	Gaussian	hold-out test set (white British)	PRS	r2	0.00142667	0.000857308	0.00199603	9.2205e-10
Psychosocial_factors	QT_FC1004570	Friendships satisfaction	Gaussian	hold-out test set (white British)	Covariate-only model	r2	0.0174662	0.015506	0.0194263	1.29469e-102
Psychosocial_factors	QT_FC1004570	Friendships satisfaction	Gaussian	hold-out test set (white British)	Full model (PRS and Covariates)	r2	0.0188562	0.0168224	0.0208899	1.05801e-110
Psychosocial_factors	QT_FC1004570	Friendships satisfaction	Gaussian	non-British white	PRS	r2	0.00011335	-0.000151034	0.000377733	0.269673
Psychosocial_factors	QT_FC1004570	Friendships satisfaction	Gaussian	non-British white	Covariate-only model	r2	0.0200181	0.0165746	0.0234616	3.42799e-49
Psychosocial_factors	QT_FC1004570	Friendships satisfaction	Gaussian	non-British white	Full model (PRS and Covariates)	r2	0.0191235	0.0157547	0.0224923	4.72768e-47
Psychosocial_factors	QT_FC1004570	Friendships satisfaction	Gaussian	South Asian	PRS	r2	9.28543e-05	-0.000333761	0.000519469	0.499115
Psychosocial_factors	QT_FC1004570	Friendships satisfaction	Gaussian	South Asian	Covariate-only model	r2	0.0107494	0.00620818	0.0152907	3.06203e-13
Psychosocial_factors	QT_FC1004570	Friendships satisfaction	Gaussian	South Asian	Full model (PRS and Covariates)	r2	0.00983091	0.00548399	0.0141778	3.13479e-12
Psychosocial_factors	QT_FC1004570	Friendships satisfaction	Gaussian	African	PRS	r2	0.000163884	-0.000458251	0.000786018	0.43586
Psychosocial_factors	QT_FC1004570	Friendships satisfaction	Gaussian	African	Covariate-only model	r2	0.00597382	0.0022395	0.00970814	2.46138e-06
Psychosocial_factors	QT_FC1004570	Friendships satisfaction	Gaussian	African	Full model (PRS and Covariates)	r2	0.00439238	0.00118518	0.00759958	5.38529e-05
Psychosocial_factors	QT_FC1004570	Friendships satisfaction	Gaussian	East Asian	PRS	r2	0.000355203	-0.0014302	0.0021406	0.598721
Psychosocial_factors	QT_FC1004570	Friendships satisfaction	Gaussian	East Asian	Covariate-only model	r2	0.0137717	0.00280381	0.0247396	0.00100973
Psychosocial_factors	QT_FC1004570	Friendships satisfaction	Gaussian	East Asian	Full model (PRS and Covariates)	r2	0.0109289	0.00113024	0.0207276	0.00342501
Psychosocial_factors	QT_FC1004581	Financial situation satisfaction	Gaussian	Score development set (white British)	PRS	r2	0.00312986	0.00270891	0.00355081	2.49979e-74
Psychosocial_factors	QT_FC1004581	Financial situation satisfaction	Gaussian	Score development set (white British)	Covariate-only model	r2	0.0276909	0.0264697	0.0289122	0
Psychosocial_factors	QT_FC1004581	Financial situation satisfaction	Gaussian	Score development set (white British)	Full model (PRS and Covariates)	r2	0.0287169	0.0274745	0.0299592	0
Psychosocial_factors	QT_FC1004581	Financial situation satisfaction	Gaussian	hold-out test set (white British)	PRS	r2	9.23938e-05	-5.26925e-05	0.00023748	0.118158
Psychosocial_factors	QT_FC1004581	Financial situation satisfaction	Gaussian	hold-out test set (white British)	Covariate-only model	r2	0.0297841	0.0272566	0.0323117	8.9484e-176
Psychosocial_factors	QT_FC1004581	Financial situation satisfaction	Gaussian	hold-out test set (white British)	Full model (PRS and Covariates)	r2	0.0298951	0.0273631	0.0324271	1.97137e-176
Psychosocial_factors	QT_FC1004581	Financial situation satisfaction	Gaussian	non-British white	PRS	r2	7.90682e-05	-0.000141753	0.000299889	0.355465
Psychosocial_factors	QT_FC1004581	Financial situation satisfaction	Gaussian	non-British white	Covariate-only model	r2	0.0327316	0.0283854	0.0370777	3.8691e-80
Psychosocial_factors	QT_FC1004581	Financial situation satisfaction	Gaussian	non-British white	Full model (PRS and Covariates)	r2	0.0328235	0.0284716	0.0371753	2.31349e-80
Psychosocial_factors	QT_FC1004581	Financial situation satisfaction	Gaussian	South Asian	PRS	r2	0.000738725	-0.000463805	0.00194125	0.0578814
Psychosocial_factors	QT_FC1004581	Financial situation satisfaction	Gaussian	South Asian	Covariate-only model	r2	0.0284762	0.0212173	0.0357351	1.94832e-32
Psychosocial_factors	QT_FC1004581	Financial situation satisfaction	Gaussian	South Asian	Full model (PRS and Covariates)	r2	0.0287978	0.0215005	0.0360952	8.65566e-33
Psychosocial_factors	QT_FC1004581	Financial situation satisfaction	Gaussian	African	PRS	r2	0.00110638	-0.000508569	0.00272134	0.0425536
Psychosocial_factors	QT_FC1004581	Financial situation satisfaction	Gaussian	African	Covariate-only model	r2	0.0304657	0.0222403	0.038691	8.04917e-27
Psychosocial_factors	QT_FC1004581	Financial situation satisfaction	Gaussian	African	Full model (PRS and Covariates)	r2	0.0300531	0.0218801	0.038226	1.78636e-26
Psychosocial_factors	QT_FC1004581	Financial situation satisfaction	Gaussian	East Asian	PRS	r2	0.000277965	-0.00130156	0.00185749	0.64609
Psychosocial_factors	QT_FC1004581	Financial situation satisfaction	Gaussian	East Asian	Covariate-only model	r2	0.0389291	0.0209592	0.0568989	4.06565e-08
Psychosocial_factors	QT_FC1004581	Financial situation satisfaction	Gaussian	East Asian	Full model (PRS and Covariates)	r2	0.0390101	0.0210231	0.0569971	3.93371e-08
Resting_functional_brain_MRI	INI25741	Mean rfMRI head motion, ave.d across space and time points	Gaussian	Score development set (white British)	PRS	r2	0.0105674	0.00979969	0.0113351	3.25754e-51
Resting_functional_brain_MRI	INI25741	Mean rfMRI head motion, ave.d across space and time points	Gaussian	Score development set (white British)	Covariate-only model	r2	0.042258	0.040772	0.0437441	2.63521e-202
Resting_functional_brain_MRI	INI25741	Mean rfMRI head motion, ave.d across space and time points	Gaussian	Score development set (white British)	Full model (PRS and Covariates)	r2	0.0467606	0.0452047	0.0483164	3.71957e-224
Resting_functional_brain_MRI	INI25741	Mean rfMRI head motion, ave.d across space and time points	Gaussian	hold-out test set (white British)	PRS	r2	0.000217971	-4.84683e-06	0.000440788	0.287595
Resting_functional_brain_MRI	INI25741	Mean rfMRI head motion, ave.d across space and time points	Gaussian	hold-out test set (white British)	Covariate-only model	r2	0.0463554	0.0432559	0.0494548	1.73149e-55
Resting_functional_brain_MRI	INI25741	Mean rfMRI head motion, ave.d across space and time points	Gaussian	hold-out test set (white British)	Full model (PRS and Covariates)	r2	0.0465234	0.0434189	0.0496279	1.09426e-55
Resting_functional_brain_MRI	INI25741	Mean rfMRI head motion, ave.d across space and time points	Gaussian	non-British white	PRS	r2	0.000139159	-0.000153774	0.000432092	0.630203
Resting_functional_brain_MRI	INI25741	Mean rfMRI head motion, ave.d across space and time points	Gaussian	non-British white	Covariate-only model	r2	0.0684736	0.0624197	0.0745274	1.61956e-27
Resting_functional_brain_MRI	INI25741	Mean rfMRI head motion, ave.d across space and time points	Gaussian	non-British white	Full model (PRS and Covariates)	r2	0.0685836	0.0625256	0.0746416	1.46658e-27
Resting_functional_brain_MRI	INI25741	Mean rfMRI head motion, ave.d across space and time points	Gaussian	South Asian	PRS	r2	0.0131131	0.00810933	0.0181168	0.0449809
Resting_functional_brain_MRI	INI25741	Mean rfMRI head motion, ave.d across space and time points	Gaussian	South Asian	Covariate-only model	r2	0.0533192	0.0436405	0.062998	4.4135e-05
Resting_functional_brain_MRI	INI25741	Mean rfMRI head motion, ave.d across space and time points	Gaussian	South Asian	Full model (PRS and Covariates)	r2	0.0571975	0.0472139	0.067181	2.28611e-05
Resting_functional_brain_MRI	INI25741	Mean rfMRI head motion, ave.d across space and time points	Gaussian	African	PRS	r2	0.00102647	-0.000529191	0.00258213	0.665066
Resting_functional_brain_MRI	INI25741	Mean rfMRI head motion, ave.d across space and time points	Gaussian	African	Covariate-only model	r2	0.138467	0.122885	0.15405	1.83342e-07
Resting_functional_brain_MRI	INI25741	Mean rfMRI head motion, ave.d across space and time points	Gaussian	African	Full model (PRS and Covariates)	r2	0.137528	0.121981	0.153074	2.03215e-07
Resting_functional_brain_MRI	INI25741	Mean rfMRI head motion, ave.d across space and time points	Gaussian	East Asian	PRS	r2	0.0040858	-0.0019469	0.0101185	0.511039
Resting_functional_brain_MRI	INI25741	Mean rfMRI head motion, ave.d across space and time points	Gaussian	East Asian	Covariate-only model	r2	0.125069	0.0957467	0.154392	0.000173639
Resting_functional_brain_MRI	INI25741	Mean rfMRI head motion, ave.d across space and time points	Gaussian	East Asian	Full model (PRS and Covariates)	r2	0.132676	0.102737	0.162614	0.000106483
Resting_functional_brain_MRI	INI25744	Inverted temporal signal-to-noise ratio in artefact-cleaned pre-processed rfMRI	Gaussian	Score development set (white British)	PRS	r2	0.00160512	0.0013032	0.00190703	4.80828e-09
Resting_functional_brain_MRI	INI25744	Inverted temporal signal-to-noise ratio in artefact-cleaned pre-processed rfMRI	Gaussian	Score development set (white British)	Covariate-only model	r2	0.145262	0.142803	0.14772	0
Resting_functional_brain_MRI	INI25744	Inverted temporal signal-to-noise ratio in artefact-cleaned pre-processed rfMRI	Gaussian	Score development set (white British)	Full model (PRS and Covariates)	r2	0.145718	0.143256	0.148179	0
Resting_functional_brain_MRI	INI25744	Inverted temporal signal-to-noise ratio in artefact-cleaned pre-processed rfMRI	Gaussian	hold-out test set (white British)	PRS	r2	0.00136678	0.000809464	0.00192409	0.00772987
Resting_functional_brain_MRI	INI25744	Inverted temporal signal-to-noise ratio in artefact-cleaned pre-processed rfMRI	Gaussian	hold-out test set (white British)	Covariate-only model	r2	0.139405	0.134554	0.144255	2.18973e-171
Resting_functional_brain_MRI	INI25744	Inverted temporal signal-to-noise ratio in artefact-cleaned pre-processed rfMRI	Gaussian	hold-out test set (white British)	Full model (PRS and Covariates)	r2	0.139815	0.13496	0.144671	6.33929e-172
Resting_functional_brain_MRI	INI25744	Inverted temporal signal-to-noise ratio in artefact-cleaned pre-processed rfMRI	Gaussian	non-British white	PRS	r2	0.000107852	-0.000150042	0.000365746	0.671685
Resting_functional_brain_MRI	INI25744	Inverted temporal signal-to-noise ratio in artefact-cleaned pre-processed rfMRI	Gaussian	non-British white	Covariate-only model	r2	0.153021	0.144792	0.161249	4.12433e-62
Resting_functional_brain_MRI	INI25744	Inverted temporal signal-to-noise ratio in artefact-cleaned pre-processed rfMRI	Gaussian	non-British white	Full model (PRS and Covariates)	r2	0.153013	0.144785	0.161242	4.15319e-62
Resting_functional_brain_MRI	INI25744	Inverted temporal signal-to-noise ratio in artefact-cleaned pre-processed rfMRI	Gaussian	South Asian	PRS	r2	0.00752506	0.00371309	0.011337	0.12937
Resting_functional_brain_MRI	INI25744	Inverted temporal signal-to-noise ratio in artefact-cleaned pre-processed rfMRI	Gaussian	South Asian	Covariate-only model	r2	0.150014	0.135437	0.16459	1.99075e-12
Resting_functional_brain_MRI	INI25744	Inverted temporal signal-to-noise ratio in artefact-cleaned pre-processed rfMRI	Gaussian	South Asian	Full model (PRS and Covariates)	r2	0.149047	0.134501	0.163593	2.37496e-12
Resting_functional_brain_MRI	INI25744	Inverted temporal signal-to-noise ratio in artefact-cleaned pre-processed rfMRI	Gaussian	African	PRS	r2	0.000214193	-0.000497016	0.000925403	0.843261
Resting_functional_brain_MRI	INI25744	Inverted temporal signal-to-noise ratio in artefact-cleaned pre-processed rfMRI	Gaussian	African	Covariate-only model	r2	0.225837	0.207955	0.243719	8.19709e-12
Resting_functional_brain_MRI	INI25744	Inverted temporal signal-to-noise ratio in artefact-cleaned pre-processed rfMRI	Gaussian	African	Full model (PRS and Covariates)	r2	0.225475	0.207599	0.243351	8.56242e-12
Resting_functional_brain_MRI	INI25744	Inverted temporal signal-to-noise ratio in artefact-cleaned pre-processed rfMRI	Gaussian	East Asian	PRS	r2	0.00553077	-0.0014779	0.0125394	0.444311
Resting_functional_brain_MRI	INI25744	Inverted temporal signal-to-noise ratio in artefact-cleaned pre-processed rfMRI	Gaussian	East Asian	Covariate-only model	r2	0.25803	0.222313	0.293746	2.00459e-08
Resting_functional_brain_MRI	INI25744	Inverted temporal signal-to-noise ratio in artefact-cleaned pre-processed rfMRI	Gaussian	East Asian	Full model (PRS and Covariates)	r2	0.2585	0.222773	0.294226	1.93673e-08
Spirometry	INI3062	FVC	Gaussian	Score development set (white British)	PRS	r2	0.153518	0.151014	0.156021	0
Spirometry	INI3062	FVC	Gaussian	Score development set (white British)	Covariate-only model	r2	0.481288	0.478572	0.484004	0
Spirometry	INI3062	FVC	Gaussian	Score development set (white British)	Full model (PRS and Covariates)	r2	0.606389	0.604076	0.608703	0
Spirometry	INI3062	FVC	Gaussian	hold-out test set (white British)	PRS	r2	0.0493576	0.0461694	0.0525457	0
Spirometry	INI3062	FVC	Gaussian	hold-out test set (white British)	Covariate-only model	r2	0.469825	0.46434	0.475311	0
Spirometry	INI3062	FVC	Gaussian	hold-out test set (white British)	Full model (PRS and Covariates)	r2	0.516442	0.511197	0.521688	0
Spirometry	INI3062	FVC	Gaussian	non-British white	PRS	r2	0.0490189	0.0437898	0.054248	1.65997e-251
Spirometry	INI3062	FVC	Gaussian	non-British white	Covariate-only model	r2	0.488627	0.47975	0.497505	0
Spirometry	INI3062	FVC	Gaussian	non-British white	Full model (PRS and Covariates)	r2	0.535317	0.526873	0.54376	0
Spirometry	INI3062	FVC	Gaussian	South Asian	PRS	r2	0.0215287	0.015172	0.0278854	1.09343e-35
Spirometry	INI3062	FVC	Gaussian	South Asian	Covariate-only model	r2	0.417191	0.400523	0.433858	0
Spirometry	INI3062	FVC	Gaussian	South Asian	Full model (PRS and Covariates)	r2	0.426027	0.40944	0.442615	0
Spirometry	INI3062	FVC	Gaussian	African	PRS	r2	0.00449339	0.00124985	0.00773693	2.77274e-07
Spirometry	INI3062	FVC	Gaussian	African	Covariate-only model	r2	0.394582	0.376097	0.413066	0
Spirometry	INI3062	FVC	Gaussian	African	Full model (PRS and Covariates)	r2	0.386046	0.367504	0.404587	0
Spirometry	INI3062	FVC	Gaussian	East Asian	PRS	r2	0.0363435	0.018934	0.053753	1.77235e-14
Spirometry	INI3062	FVC	Gaussian	East Asian	Covariate-only model	r2	0.465243	0.430677	0.499809	4.20317e-218
Spirometry	INI3062	FVC	Gaussian	East Asian	Full model (PRS and Covariates)	r2	0.489147	0.455288	0.523005	6.97773e-234
Spirometry	INI3063	FEV1	Gaussian	Score development set (white British)	PRS	r2	0.137056	0.134645	0.139467	0
Spirometry	INI3063	FEV1	Gaussian	Score development set (white British)	Covariate-only model	r2	0.475514	0.472784	0.478244	0
Spirometry	INI3063	FEV1	Gaussian	Score development set (white British)	Full model (PRS and Covariates)	r2	0.585946	0.583553	0.588338	0
Spirometry	INI3063	FEV1	Gaussian	hold-out test set (white British)	PRS	r2	0.0441303	0.0410991	0.0471614	0
Spirometry	INI3063	FEV1	Gaussian	hold-out test set (white British)	Covariate-only model	r2	0.471277	0.465798	0.476756	0
Spirometry	INI3063	FEV1	Gaussian	hold-out test set (white British)	Full model (PRS and Covariates)	r2	0.514836	0.509581	0.520091	0
Spirometry	INI3063	FEV1	Gaussian	non-British white	PRS	r2	0.0422507	0.0373614	0.0471399	2.56222e-216
Spirometry	INI3063	FEV1	Gaussian	non-British white	Covariate-only model	r2	0.476601	0.467627	0.485575	0
Spirometry	INI3063	FEV1	Gaussian	non-British white	Full model (PRS and Covariates)	r2	0.516697	0.508069	0.525325	0
Spirometry	INI3063	FEV1	Gaussian	South Asian	PRS	r2	0.0239045	0.0172225	0.0305865	1.75597e-39
Spirometry	INI3063	FEV1	Gaussian	South Asian	Covariate-only model	r2	0.450287	0.433955	0.46662	0
Spirometry	INI3063	FEV1	Gaussian	South Asian	Full model (PRS and Covariates)	r2	0.465457	0.44931	0.481604	0
Spirometry	INI3063	FEV1	Gaussian	African	PRS	r2	0.00371047	0.000760703	0.00666024	3.03692e-06
Spirometry	INI3063	FEV1	Gaussian	African	Covariate-only model	r2	0.379581	0.361002	0.39816	0
Spirometry	INI3063	FEV1	Gaussian	African	Full model (PRS and Covariates)	r2	0.375627	0.357027	0.394227	0
Spirometry	INI3063	FEV1	Gaussian	East Asian	PRS	r2	0.0325775	0.0160302	0.0491247	4.13507e-13
Spirometry	INI3063	FEV1	Gaussian	East Asian	Covariate-only model	r2	0.4639	0.429297	0.498502	3.08577e-217
Spirometry	INI3063	FEV1	Gaussian	East Asian	Full model (PRS and Covariates)	r2	0.480444	0.446316	0.514571	4.70466e-228
Spirometry	INI3064	PEF	Gaussian	Score development set (white British)	PRS	r2	0.0936166	0.0915233	0.0957098	0
Spirometry	INI3064	PEF	Gaussian	Score development set (white British)	Covariate-only model	r2	0.35568	0.35278	0.358581	0
Spirometry	INI3064	PEF	Gaussian	Score development set (white British)	Full model (PRS and Covariates)	r2	0.422642	0.419809	0.425475	0
Spirometry	INI3064	PEF	Gaussian	hold-out test set (white British)	PRS	r2	0.0184225	0.0164113	0.0204336	4.7874e-253
Spirometry	INI3064	PEF	Gaussian	hold-out test set (white British)	Covariate-only model	r2	0.359305	0.353507	0.365102	0
Spirometry	INI3064	PEF	Gaussian	hold-out test set (white British)	Full model (PRS and Covariates)	r2	0.377632	0.371859	0.383405	0
Spirometry	INI3064	PEF	Gaussian	non-British white	PRS	r2	0.0134176	0.0105794	0.0162558	4.93007e-69
Spirometry	INI3064	PEF	Gaussian	non-British white	Covariate-only model	r2	0.350578	0.341029	0.360128	0
Spirometry	INI3064	PEF	Gaussian	non-British white	Full model (PRS and Covariates)	r2	0.365494	0.355967	0.375021	0
Spirometry	INI3064	PEF	Gaussian	South Asian	PRS	r2	0.00837562	0.00435743	0.0123938	9.05413e-15
Spirometry	INI3064	PEF	Gaussian	South Asian	Covariate-only model	r2	0.279001	0.262139	0.295863	0
Spirometry	INI3064	PEF	Gaussian	South Asian	Full model (PRS and Covariates)	r2	0.28496	0.268059	0.30186	0
Spirometry	INI3064	PEF	Gaussian	African	PRS	r2	0.00203373	-0.000153779	0.00422125	0.000550918
Spirometry	INI3064	PEF	Gaussian	African	Covariate-only model	r2	0.220169	0.202383	0.237954	0
Spirometry	INI3064	PEF	Gaussian	African	Full model (PRS and Covariates)	r2	0.220349	0.20256	0.238137	0
Spirometry	INI3064	PEF	Gaussian	East Asian	PRS	r2	0.00497839	-0.00167478	0.0116315	0.00488122
Spirometry	INI3064	PEF	Gaussian	East Asian	Covariate-only model	r2	0.307402	0.271012	0.343792	7.92684e-129
Spirometry	INI3064	PEF	Gaussian	East Asian	Full model (PRS and Covariates)	r2	0.307221	0.270832	0.343611	9.75211e-129
Susceptibility_weighted_brain_MRI	INI25026	Median T2star in thalamus (L)	Gaussian	Score development set (white British)	PRS	r2	0.0404158	0.0389598	0.0418719	1.78346e-183
Susceptibility_weighted_brain_MRI	INI25026	Median T2star in thalamus (L)	Gaussian	Score development set (white British)	Covariate-only model	r2	0.0213735	0.0202936	0.0224534	4.92436e-97
Susceptibility_weighted_brain_MRI	INI25026	Median T2star in thalamus (L)	Gaussian	Score development set (white British)	Full model (PRS and Covariates)	r2	0.042481	0.0409914	0.0439706	5.99993e-193
Susceptibility_weighted_brain_MRI	INI25026	Median T2star in thalamus (L)	Gaussian	hold-out test set (white British)	PRS	r2	0.00339664	0.00251986	0.00427342	4.13964e-05
Susceptibility_weighted_brain_MRI	INI25026	Median T2star in thalamus (L)	Gaussian	hold-out test set (white British)	Covariate-only model	r2	0.0151822	0.0133504	0.0170139	3.53154e-18
Susceptibility_weighted_brain_MRI	INI25026	Median T2star in thalamus (L)	Gaussian	hold-out test set (white British)	Full model (PRS and Covariates)	r2	0.0185265	0.0165099	0.0205431	7.19045e-22
Susceptibility_weighted_brain_MRI	INI25026	Median T2star in thalamus (L)	Gaussian	non-British white	PRS	r2	0.00577991	0.00390268	0.00765714	0.00280558
Susceptibility_weighted_brain_MRI	INI25026	Median T2star in thalamus (L)	Gaussian	non-British white	Covariate-only model	r2	0.0495489	0.0442945	0.0548033	8.91467e-19
Susceptibility_weighted_brain_MRI	INI25026	Median T2star in thalamus (L)	Gaussian	non-British white	Full model (PRS and Covariates)	r2	0.0543801	0.0489035	0.0598567	1.67931e-20
Susceptibility_weighted_brain_MRI	INI25026	Median T2star in thalamus (L)	Gaussian	South Asian	PRS	r2	0.00387246	0.00112783	0.00661708	0.288387
Susceptibility_weighted_brain_MRI	INI25026	Median T2star in thalamus (L)	Gaussian	South Asian	Covariate-only model	r2	0.0677829	0.0570368	0.0785291	6.31486e-06
Susceptibility_weighted_brain_MRI	INI25026	Median T2star in thalamus (L)	Gaussian	South Asian	Full model (PRS and Covariates)	r2	0.0691304	0.0582937	0.0799671	5.07035e-06
Susceptibility_weighted_brain_MRI	INI25026	Median T2star in thalamus (L)	Gaussian	African	PRS	r2	0.00890666	0.00436035	0.013453	0.211492
Susceptibility_weighted_brain_MRI	INI25026	Median T2star in thalamus (L)	Gaussian	African	Covariate-only model	r2	0.0882918	0.0751243	0.101459	5.91279e-05
Susceptibility_weighted_brain_MRI	INI25026	Median T2star in thalamus (L)	Gaussian	African	Full model (PRS and Covariates)	r2	0.0788573	0.0662844	0.0914302	0.00015309
Susceptibility_weighted_brain_MRI	INI25026	Median T2star in thalamus (L)	Gaussian	East Asian	PRS	r2	0.00825982	-0.000281688	0.0168013	0.361242
Susceptibility_weighted_brain_MRI	INI25026	Median T2star in thalamus (L)	Gaussian	East Asian	Covariate-only model	r2	0.0417963	0.023232	0.0603605	0.0383155
Susceptibility_weighted_brain_MRI	INI25026	Median T2star in thalamus (L)	Gaussian	East Asian	Full model (PRS and Covariates)	r2	0.0476787	0.0279728	0.0673847	0.0267037
Susceptibility_weighted_brain_MRI	INI25027	Median T2star in thalamus (R)	Gaussian	Score development set (white British)	PRS	r2	0.0325878	0.0312697	0.033906	9.57975e-148
Susceptibility_weighted_brain_MRI	INI25027	Median T2star in thalamus (R)	Gaussian	Score development set (white British)	Covariate-only model	r2	0.0196454	0.0186083	0.0206826	2.88028e-89
Susceptibility_weighted_brain_MRI	INI25027	Median T2star in thalamus (R)	Gaussian	Score development set (white British)	Full model (PRS and Covariates)	r2	0.0376069	0.0361982	0.0390155	1.27309e-170
Susceptibility_weighted_brain_MRI	INI25027	Median T2star in thalamus (R)	Gaussian	hold-out test set (white British)	PRS	r2	0.00414996	0.00318154	0.00511837	5.83562e-06
Susceptibility_weighted_brain_MRI	INI25027	Median T2star in thalamus (R)	Gaussian	hold-out test set (white British)	Covariate-only model	r2	0.0210244	0.0188816	0.0231672	1.248e-24
Susceptibility_weighted_brain_MRI	INI25027	Median T2star in thalamus (R)	Gaussian	hold-out test set (white British)	Full model (PRS and Covariates)	r2	0.0250688	0.0227386	0.0273989	4.14815e-29
Susceptibility_weighted_brain_MRI	INI25027	Median T2star in thalamus (R)	Gaussian	non-British white	PRS	r2	0.00371354	0.00220571	0.00522137	0.0166645
Susceptibility_weighted_brain_MRI	INI25027	Median T2star in thalamus (R)	Gaussian	non-British white	Covariate-only model	r2	0.0363938	0.0318283	0.0409592	4.12042e-14
Susceptibility_weighted_brain_MRI	INI25027	Median T2star in thalamus (R)	Gaussian	non-British white	Full model (PRS and Covariates)	r2	0.0390085	0.0342947	0.0437223	4.91043e-15
Susceptibility_weighted_brain_MRI	INI25027	Median T2star in thalamus (R)	Gaussian	South Asian	PRS	r2	0.0170259	0.0113469	0.0227049	0.0255143
Susceptibility_weighted_brain_MRI	INI25027	Median T2star in thalamus (R)	Gaussian	South Asian	Covariate-only model	r2	0.0541789	0.0444313	0.0639266	5.75521e-05
Susceptibility_weighted_brain_MRI	INI25027	Median T2star in thalamus (R)	Gaussian	South Asian	Full model (PRS and Covariates)	r2	0.064347	0.0538382	0.0748559	1.10453e-05
Susceptibility_weighted_brain_MRI	INI25027	Median T2star in thalamus (R)	Gaussian	African	PRS	r2	0.00730482	0.00318091	0.0114287	0.258015
Susceptibility_weighted_brain_MRI	INI25027	Median T2star in thalamus (R)	Gaussian	African	Covariate-only model	r2	0.104297	0.0902368	0.118357	1.16419e-05
Susceptibility_weighted_brain_MRI	INI25027	Median T2star in thalamus (R)	Gaussian	African	Full model (PRS and Covariates)	r2	0.0929023	0.0794637	0.106341	3.70835e-05
Susceptibility_weighted_brain_MRI	INI25027	Median T2star in thalamus (R)	Gaussian	East Asian	PRS	r2	0.0386188	0.020715	0.0565227	0.0466425
Susceptibility_weighted_brain_MRI	INI25027	Median T2star in thalamus (R)	Gaussian	East Asian	Covariate-only model	r2	0.0944324	0.068061	0.120804	0.00159158
Susceptibility_weighted_brain_MRI	INI25027	Median T2star in thalamus (R)	Gaussian	East Asian	Full model (PRS and Covariates)	r2	0.109002	0.0811248	0.136879	0.000659629
Susceptibility_weighted_brain_MRI	INI25028	Median T2star in caudate (L)	Gaussian	Score development set (white British)	PRS	r2	0.214684	0.211938	0.217431	0
Susceptibility_weighted_brain_MRI	INI25028	Median T2star in caudate (L)	Gaussian	Score development set (white British)	Covariate-only model	r2	0.029478	0.0282203	0.0307357	1.25589e-133
Susceptibility_weighted_brain_MRI	INI25028	Median T2star in caudate (L)	Gaussian	Score development set (white British)	Full model (PRS and Covariates)	r2	0.221827	0.219061	0.224594	0
Susceptibility_weighted_brain_MRI	INI25028	Median T2star in caudate (L)	Gaussian	hold-out test set (white British)	PRS	r2	0.0642307	0.0606507	0.0678108	2.73385e-73
Susceptibility_weighted_brain_MRI	INI25028	Median T2star in caudate (L)	Gaussian	hold-out test set (white British)	Covariate-only model	r2	0.0329191	0.0302704	0.0355678	7.70736e-38
Susceptibility_weighted_brain_MRI	INI25028	Median T2star in caudate (L)	Gaussian	hold-out test set (white British)	Full model (PRS and Covariates)	r2	0.0950464	0.0908349	0.0992579	2.70559e-109
Susceptibility_weighted_brain_MRI	INI25028	Median T2star in caudate (L)	Gaussian	non-British white	PRS	r2	0.060934	0.055177	0.0666911	7.47561e-23
Susceptibility_weighted_brain_MRI	INI25028	Median T2star in caudate (L)	Gaussian	non-British white	Covariate-only model	r2	0.0416971	0.0368372	0.046557	5.49006e-16
Susceptibility_weighted_brain_MRI	INI25028	Median T2star in caudate (L)	Gaussian	non-British white	Full model (PRS and Covariates)	r2	0.0982953	0.0912742	0.105316	1.53538e-36
Susceptibility_weighted_brain_MRI	INI25028	Median T2star in caudate (L)	Gaussian	South Asian	PRS	r2	0.0313237	0.0237329	0.0389146	0.00236119
Susceptibility_weighted_brain_MRI	INI25028	Median T2star in caudate (L)	Gaussian	South Asian	Covariate-only model	r2	0.0979388	0.0854394	0.110438	4.44897e-08
Susceptibility_weighted_brain_MRI	INI25028	Median T2star in caudate (L)	Gaussian	South Asian	Full model (PRS and Covariates)	r2	0.136052	0.121943	0.150162	7.12412e-11
Susceptibility_weighted_brain_MRI	INI25028	Median T2star in caudate (L)	Gaussian	African	PRS	r2	0.00163343	-0.000327797	0.00359466	0.593269
Susceptibility_weighted_brain_MRI	INI25028	Median T2star in caudate (L)	Gaussian	African	Covariate-only model	r2	0.185595	0.168542	0.202648	2.15716e-09
Susceptibility_weighted_brain_MRI	INI25028	Median T2star in caudate (L)	Gaussian	African	Full model (PRS and Covariates)	r2	0.185351	0.168304	0.202398	2.21583e-09
Susceptibility_weighted_brain_MRI	INI25028	Median T2star in caudate (L)	Gaussian	East Asian	PRS	r2	0.0170387	0.00487949	0.029198	0.188771
Susceptibility_weighted_brain_MRI	INI25028	Median T2star in caudate (L)	Gaussian	East Asian	Covariate-only model	r2	0.116367	0.0878019	0.144932	0.000421585
Susceptibility_weighted_brain_MRI	INI25028	Median T2star in caudate (L)	Gaussian	East Asian	Full model (PRS and Covariates)	r2	0.122771	0.0936425	0.151899	0.00028522
Susceptibility_weighted_brain_MRI	INI25029	Median T2star in caudate (R)	Gaussian	Score development set (white British)	PRS	r2	0.202758	0.200049	0.205468	0
Susceptibility_weighted_brain_MRI	INI25029	Median T2star in caudate (R)	Gaussian	Score development set (white British)	Covariate-only model	r2	0.0284961	0.0272582	0.0297339	3.5298e-129
Susceptibility_weighted_brain_MRI	INI25029	Median T2star in caudate (R)	Gaussian	Score development set (white British)	Full model (PRS and Covariates)	r2	0.210722	0.207987	0.213457	0
Susceptibility_weighted_brain_MRI	INI25029	Median T2star in caudate (R)	Gaussian	hold-out test set (white British)	PRS	r2	0.0822725	0.0782989	0.0862461	3.1578e-94
Susceptibility_weighted_brain_MRI	INI25029	Median T2star in caudate (R)	Gaussian	hold-out test set (white British)	Covariate-only model	r2	0.0268111	0.0244056	0.0292165	4.83906e-31
Susceptibility_weighted_brain_MRI	INI25029	Median T2star in caudate (R)	Gaussian	hold-out test set (white British)	Full model (PRS and Covariates)	r2	0.104387	0.100019	0.108755	1.91613e-120
Susceptibility_weighted_brain_MRI	INI25029	Median T2star in caudate (R)	Gaussian	non-British white	PRS	r2	0.0707376	0.0645994	0.0768757	2.13866e-26
Susceptibility_weighted_brain_MRI	INI25029	Median T2star in caudate (R)	Gaussian	non-British white	Covariate-only model	r2	0.0309721	0.0267367	0.0352076	3.35871e-12
Susceptibility_weighted_brain_MRI	INI25029	Median T2star in caudate (R)	Gaussian	non-British white	Full model (PRS and Covariates)	r2	0.0989987	0.0919581	0.106039	8.38584e-37
Susceptibility_weighted_brain_MRI	INI25029	Median T2star in caudate (R)	Gaussian	South Asian	PRS	r2	0.0214714	0.0151228	0.02782	0.0120371
Susceptibility_weighted_brain_MRI	INI25029	Median T2star in caudate (R)	Gaussian	South Asian	Covariate-only model	r2	0.13011	0.116217	0.144003	1.9729e-10
Susceptibility_weighted_brain_MRI	INI25029	Median T2star in caudate (R)	Gaussian	South Asian	Full model (PRS and Covariates)	r2	0.161353	0.146437	0.176269	8.69191e-13
Susceptibility_weighted_brain_MRI	INI25029	Median T2star in caudate (R)	Gaussian	African	PRS	r2	0.000233652	-0.000509147	0.000976451	0.839968
Susceptibility_weighted_brain_MRI	INI25029	Median T2star in caudate (R)	Gaussian	African	Covariate-only model	r2	0.120858	0.106003	0.135714	2.1257e-06
Susceptibility_weighted_brain_MRI	INI25029	Median T2star in caudate (R)	Gaussian	African	Full model (PRS and Covariates)	r2	0.101106	0.0872133	0.114999	1.61177e-05
Susceptibility_weighted_brain_MRI	INI25029	Median T2star in caudate (R)	Gaussian	East Asian	PRS	r2	0.049738	0.0296546	0.0698215	0.0235505
Susceptibility_weighted_brain_MRI	INI25029	Median T2star in caudate (R)	Gaussian	East Asian	Covariate-only model	r2	0.164814	0.132682	0.196945	2.09419e-05
Susceptibility_weighted_brain_MRI	INI25029	Median T2star in caudate (R)	Gaussian	East Asian	Full model (PRS and Covariates)	r2	0.206219	0.172059	0.240379	1.45034e-06
Susceptibility_weighted_brain_MRI	INI25030	Median T2star in putamen (L)	Gaussian	Score development set (white British)	PRS	r2	0.352843	0.349941	0.355745	0
Susceptibility_weighted_brain_MRI	INI25030	Median T2star in putamen (L)	Gaussian	Score development set (white British)	Covariate-only model	r2	0.0370542	0.0356551	0.0384533	4.25998e-168
Susceptibility_weighted_brain_MRI	INI25030	Median T2star in putamen (L)	Gaussian	Score development set (white British)	Full model (PRS and Covariates)	r2	0.359459	0.35656	0.362358	0
Susceptibility_weighted_brain_MRI	INI25030	Median T2star in putamen (L)	Gaussian	hold-out test set (white British)	PRS	r2	0.0900493	0.0859273	0.0941712	2.24437e-103
Susceptibility_weighted_brain_MRI	INI25030	Median T2star in putamen (L)	Gaussian	hold-out test set (white British)	Covariate-only model	r2	0.0415619	0.0386123	0.0445115	1.61049e-47
Susceptibility_weighted_brain_MRI	INI25030	Median T2star in putamen (L)	Gaussian	hold-out test set (white British)	Full model (PRS and Covariates)	r2	0.129863	0.12513	0.134597	1.89949e-151
Susceptibility_weighted_brain_MRI	INI25030	Median T2star in putamen (L)	Gaussian	non-British white	PRS	r2	0.0840022	0.0774088	0.0905957	3.03707e-31
Susceptibility_weighted_brain_MRI	INI25030	Median T2star in putamen (L)	Gaussian	non-British white	Covariate-only model	r2	0.0433258	0.0383803	0.0482713	1.45314e-16
Susceptibility_weighted_brain_MRI	INI25030	Median T2star in putamen (L)	Gaussian	non-British white	Full model (PRS and Covariates)	r2	0.12207	0.114452	0.129688	1.57883e-45
Susceptibility_weighted_brain_MRI	INI25030	Median T2star in putamen (L)	Gaussian	South Asian	PRS	r2	0.107947	0.0949698	0.120924	8.3827e-09
Susceptibility_weighted_brain_MRI	INI25030	Median T2star in putamen (L)	Gaussian	South Asian	Covariate-only model	r2	0.101177	0.0885184	0.113836	2.59633e-08
Susceptibility_weighted_brain_MRI	INI25030	Median T2star in putamen (L)	Gaussian	South Asian	Full model (PRS and Covariates)	r2	0.200008	0.184167	0.215849	8.17236e-16
Susceptibility_weighted_brain_MRI	INI25030	Median T2star in putamen (L)	Gaussian	African	PRS	r2	0.0369522	0.027954	0.0459504	0.0103688
Susceptibility_weighted_brain_MRI	INI25030	Median T2star in putamen (L)	Gaussian	African	Covariate-only model	r2	0.159214	0.142907	0.17552	3.77297e-08
Susceptibility_weighted_brain_MRI	INI25030	Median T2star in putamen (L)	Gaussian	African	Full model (PRS and Covariates)	r2	0.197468	0.180134	0.214801	5.79524e-10
Susceptibility_weighted_brain_MRI	INI25030	Median T2star in putamen (L)	Gaussian	East Asian	PRS	r2	0.0467125	0.0271874	0.0662375	0.0283288
Susceptibility_weighted_brain_MRI	INI25030	Median T2star in putamen (L)	Gaussian	East Asian	Covariate-only model	r2	0.182514	0.149418	0.21561	6.77819e-06
Susceptibility_weighted_brain_MRI	INI25030	Median T2star in putamen (L)	Gaussian	East Asian	Full model (PRS and Covariates)	r2	0.225709	0.190848	0.260569	3.96428e-07
Susceptibility_weighted_brain_MRI	INI25031	Median T2star in putamen (R)	Gaussian	Score development set (white British)	PRS	r2	0.403913	0.401054	0.406773	0
Susceptibility_weighted_brain_MRI	INI25031	Median T2star in putamen (R)	Gaussian	Score development set (white British)	Covariate-only model	r2	0.0334899	0.0321549	0.034825	7.55259e-152
Susceptibility_weighted_brain_MRI	INI25031	Median T2star in putamen (R)	Gaussian	Score development set (white British)	Full model (PRS and Covariates)	r2	0.410514	0.407664	0.413365	0
Susceptibility_weighted_brain_MRI	INI25031	Median T2star in putamen (R)	Gaussian	hold-out test set (white British)	PRS	r2	0.0997185	0.095427	0.10401	7.40151e-115
Susceptibility_weighted_brain_MRI	INI25031	Median T2star in putamen (R)	Gaussian	hold-out test set (white British)	Covariate-only model	r2	0.0342771	0.0315781	0.036976	2.34906e-39
Susceptibility_weighted_brain_MRI	INI25031	Median T2star in putamen (R)	Gaussian	hold-out test set (white British)	Full model (PRS and Covariates)	r2	0.13319	0.128415	0.137966	1.45847e-155
Susceptibility_weighted_brain_MRI	INI25031	Median T2star in putamen (R)	Gaussian	non-British white	PRS	r2	0.0824645	0.0759207	0.0890083	1.11601e-30
Susceptibility_weighted_brain_MRI	INI25031	Median T2star in putamen (R)	Gaussian	non-British white	Covariate-only model	r2	0.0355037	0.0309902	0.0400172	8.49328e-14
Susceptibility_weighted_brain_MRI	INI25031	Median T2star in putamen (R)	Gaussian	non-British white	Full model (PRS and Covariates)	r2	0.113909	0.106482	0.121336	2.03942e-42
Susceptibility_weighted_brain_MRI	INI25031	Median T2star in putamen (R)	Gaussian	South Asian	PRS	r2	0.0558969	0.0460139	0.0657799	4.35579e-05
Susceptibility_weighted_brain_MRI	INI25031	Median T2star in putamen (R)	Gaussian	South Asian	Covariate-only model	r2	0.13085	0.11693	0.144771	1.7384e-10
Susceptibility_weighted_brain_MRI	INI25031	Median T2star in putamen (R)	Gaussian	South Asian	Full model (PRS and Covariates)	r2	0.177502	0.162159	0.192845	4.9036e-14
Susceptibility_weighted_brain_MRI	INI25031	Median T2star in putamen (R)	Gaussian	African	PRS	r2	0.0337755	0.0251444	0.0424066	0.0143406
Susceptibility_weighted_brain_MRI	INI25031	Median T2star in putamen (R)	Gaussian	African	Covariate-only model	r2	0.107707	0.0934731	0.12194	8.21686e-06
Susceptibility_weighted_brain_MRI	INI25031	Median T2star in putamen (R)	Gaussian	African	Full model (PRS and Covariates)	r2	0.137585	0.122037	0.153134	3.72775e-07
Susceptibility_weighted_brain_MRI	INI25031	Median T2star in putamen (R)	Gaussian	East Asian	PRS	r2	0.0828383	0.0578226	0.107854	0.00319819
Susceptibility_weighted_brain_MRI	INI25031	Median T2star in putamen (R)	Gaussian	East Asian	Covariate-only model	r2	0.150785	0.119535	0.182035	5.055e-05
Susceptibility_weighted_brain_MRI	INI25031	Median T2star in putamen (R)	Gaussian	East Asian	Full model (PRS and Covariates)	r2	0.204255	0.170174	0.238336	1.65034e-06
Susceptibility_weighted_brain_MRI	INI25032	Median T2star in pallidum (L)	Gaussian	Score development set (white British)	PRS	r2	0.217046	0.214293	0.2198	0
Susceptibility_weighted_brain_MRI	INI25032	Median T2star in pallidum (L)	Gaussian	Score development set (white British)	Covariate-only model	r2	0.00420419	0.00371684	0.00469154	2.68144e-20
Susceptibility_weighted_brain_MRI	INI25032	Median T2star in pallidum (L)	Gaussian	Score development set (white British)	Full model (PRS and Covariates)	r2	0.215857	0.213107	0.218606	0
Susceptibility_weighted_brain_MRI	INI25032	Median T2star in pallidum (L)	Gaussian	hold-out test set (white British)	PRS	r2	0.0907771	0.0866419	0.0949124	3.09698e-104
Susceptibility_weighted_brain_MRI	INI25032	Median T2star in pallidum (L)	Gaussian	hold-out test set (white British)	Covariate-only model	r2	0.00521501	0.00413058	0.00629944	3.73435e-07
Susceptibility_weighted_brain_MRI	INI25032	Median T2star in pallidum (L)	Gaussian	hold-out test set (white British)	Full model (PRS and Covariates)	r2	0.0947046	0.090499	0.0989101	6.88895e-109
Susceptibility_weighted_brain_MRI	INI25032	Median T2star in pallidum (L)	Gaussian	non-British white	PRS	r2	0.0773978	0.0710232	0.0837724	8.01651e-29
Susceptibility_weighted_brain_MRI	INI25032	Median T2star in pallidum (L)	Gaussian	non-British white	Covariate-only model	r2	0.00837858	0.00612431	0.0106328	0.000317949
Susceptibility_weighted_brain_MRI	INI25032	Median T2star in pallidum (L)	Gaussian	non-British white	Full model (PRS and Covariates)	r2	0.083737	0.077152	0.0903219	3.80211e-31
Susceptibility_weighted_brain_MRI	INI25032	Median T2star in pallidum (L)	Gaussian	South Asian	PRS	r2	0.0799545	0.0684357	0.0914733	8.64584e-07
Susceptibility_weighted_brain_MRI	INI25032	Median T2star in pallidum (L)	Gaussian	South Asian	Covariate-only model	r2	0.0504282	0.0409867	0.0598697	0.000105715
Susceptibility_weighted_brain_MRI	INI25032	Median T2star in pallidum (L)	Gaussian	South Asian	Full model (PRS and Covariates)	r2	0.109326	0.0962865	0.122365	6.65298e-09
Susceptibility_weighted_brain_MRI	INI25032	Median T2star in pallidum (L)	Gaussian	African	PRS	r2	0.0112316	0.00613827	0.016325	0.160339
Susceptibility_weighted_brain_MRI	INI25032	Median T2star in pallidum (L)	Gaussian	African	Covariate-only model	r2	0.0946587	0.0811199	0.108198	3.10352e-05
Susceptibility_weighted_brain_MRI	INI25032	Median T2star in pallidum (L)	Gaussian	African	Full model (PRS and Covariates)	r2	0.104201	0.0901458	0.118256	1.17566e-05
Susceptibility_weighted_brain_MRI	INI25032	Median T2star in pallidum (L)	Gaussian	East Asian	PRS	r2	0.0828961	0.0578732	0.107919	0.00318711
Susceptibility_weighted_brain_MRI	INI25032	Median T2star in pallidum (L)	Gaussian	East Asian	Covariate-only model	r2	0.0502774	0.0300968	0.070458	0.0227892
Susceptibility_weighted_brain_MRI	INI25032	Median T2star in pallidum (L)	Gaussian	East Asian	Full model (PRS and Covariates)	r2	0.118524	0.0897652	0.147282	0.000369666
Susceptibility_weighted_brain_MRI	INI25033	Median T2star in pallidum (R)	Gaussian	Score development set (white British)	PRS	r2	0.373511	0.370621	0.376401	0
Susceptibility_weighted_brain_MRI	INI25033	Median T2star in pallidum (R)	Gaussian	Score development set (white British)	Covariate-only model	r2	0.00419749	0.00371053	0.00468445	2.87261e-20
Susceptibility_weighted_brain_MRI	INI25033	Median T2star in pallidum (R)	Gaussian	Score development set (white British)	Full model (PRS and Covariates)	r2	0.371386	0.368495	0.374278	0
Susceptibility_weighted_brain_MRI	INI25033	Median T2star in pallidum (R)	Gaussian	hold-out test set (white British)	PRS	r2	0.0935166	0.089332	0.0977012	1.76851e-107
Susceptibility_weighted_brain_MRI	INI25033	Median T2star in pallidum (R)	Gaussian	hold-out test set (white British)	Covariate-only model	r2	0.00549874	0.00438551	0.00661196	1.80078e-07
Susceptibility_weighted_brain_MRI	INI25033	Median T2star in pallidum (R)	Gaussian	hold-out test set (white British)	Full model (PRS and Covariates)	r2	0.0985519	0.09428	0.102824	1.82422e-113
Susceptibility_weighted_brain_MRI	INI25033	Median T2star in pallidum (R)	Gaussian	non-British white	PRS	r2	0.0640726	0.0581888	0.0699563	5.52984e-24
Susceptibility_weighted_brain_MRI	INI25033	Median T2star in pallidum (R)	Gaussian	non-British white	Covariate-only model	r2	0.0105923	0.00806331	0.0131212	5.11652e-05
Susceptibility_weighted_brain_MRI	INI25033	Median T2star in pallidum (R)	Gaussian	non-British white	Full model (PRS and Covariates)	r2	0.0735824	0.0673412	0.0798236	1.97574e-27
Susceptibility_weighted_brain_MRI	INI25033	Median T2star in pallidum (R)	Gaussian	South Asian	PRS	r2	0.0794662	0.0679766	0.0909559	9.36626e-07
Susceptibility_weighted_brain_MRI	INI25033	Median T2star in pallidum (R)	Gaussian	South Asian	Covariate-only model	r2	0.04437	0.0354573	0.0532827	0.000282306
Susceptibility_weighted_brain_MRI	INI25033	Median T2star in pallidum (R)	Gaussian	South Asian	Full model (PRS and Covariates)	r2	0.114549	0.10128	0.127818	2.7654e-09
Susceptibility_weighted_brain_MRI	INI25033	Median T2star in pallidum (R)	Gaussian	African	PRS	r2	0.0132626	0.00773924	0.018786	0.126916
Susceptibility_weighted_brain_MRI	INI25033	Median T2star in pallidum (R)	Gaussian	African	Covariate-only model	r2	0.0609908	0.0497191	0.0722625	0.00092026
Susceptibility_weighted_brain_MRI	INI25033	Median T2star in pallidum (R)	Gaussian	African	Full model (PRS and Covariates)	r2	0.0692731	0.0573664	0.0811799	0.000401001
Susceptibility_weighted_brain_MRI	INI25033	Median T2star in pallidum (R)	Gaussian	East Asian	PRS	r2	0.0268749	0.0117569	0.0419929	0.0979904
Susceptibility_weighted_brain_MRI	INI25033	Median T2star in pallidum (R)	Gaussian	East Asian	Covariate-only model	r2	0.0703515	0.0469843	0.0937187	0.00677506
Susceptibility_weighted_brain_MRI	INI25033	Median T2star in pallidum (R)	Gaussian	East Asian	Full model (PRS and Covariates)	r2	0.0963398	0.0697595	0.12292	0.00141865
Susceptibility_weighted_brain_MRI	INI25034	Median T2star in hippocampus (L)	Gaussian	Score development set (white British)	PRS	r2	0.00299186	0.00258024	0.00340349	6.98401e-15
Susceptibility_weighted_brain_MRI	INI25034	Median T2star in hippocampus (L)	Gaussian	Score development set (white British)	Covariate-only model	r2	0.0210955	0.0200224	0.0221687	8.76338e-96
Susceptibility_weighted_brain_MRI	INI25034	Median T2star in hippocampus (L)	Gaussian	Score development set (white British)	Full model (PRS and Covariates)	r2	0.0216698	0.0205828	0.0227568	2.28893e-98
Susceptibility_weighted_brain_MRI	INI25034	Median T2star in hippocampus (L)	Gaussian	hold-out test set (white British)	PRS	r2	0.000336149	5.94769e-05	0.00061282	0.197511
Susceptibility_weighted_brain_MRI	INI25034	Median T2star in hippocampus (L)	Gaussian	hold-out test set (white British)	Covariate-only model	r2	0.0258491	0.0234848	0.0282133	5.65466e-30
Susceptibility_weighted_brain_MRI	INI25034	Median T2star in hippocampus (L)	Gaussian	hold-out test set (white British)	Full model (PRS and Covariates)	r2	0.0260042	0.0236332	0.0283751	3.805e-30
Susceptibility_weighted_brain_MRI	INI25034	Median T2star in hippocampus (L)	Gaussian	non-British white	PRS	r2	0.000427672	-8.57132e-05	0.000941058	0.416924
Susceptibility_weighted_brain_MRI	INI25034	Median T2star in hippocampus (L)	Gaussian	non-British white	Covariate-only model	r2	0.0326409	0.0283004	0.0369815	8.67833e-13
Susceptibility_weighted_brain_MRI	INI25034	Median T2star in hippocampus (L)	Gaussian	non-British white	Full model (PRS and Covariates)	r2	0.032805	0.0284543	0.0371557	7.597e-13
Susceptibility_weighted_brain_MRI	INI25034	Median T2star in hippocampus (L)	Gaussian	South Asian	PRS	r2	1.31234e-05	-0.000147272	0.000173519	0.950766
Susceptibility_weighted_brain_MRI	INI25034	Median T2star in hippocampus (L)	Gaussian	South Asian	Covariate-only model	r2	0.0382867	0.0299548	0.0466187	0.000758188
Susceptibility_weighted_brain_MRI	INI25034	Median T2star in hippocampus (L)	Gaussian	South Asian	Full model (PRS and Covariates)	r2	0.0384232	0.0300776	0.0467687	0.000741551
Susceptibility_weighted_brain_MRI	INI25034	Median T2star in hippocampus (L)	Gaussian	African	PRS	r2	0.000228485	-0.000506058	0.000963029	0.841724
Susceptibility_weighted_brain_MRI	INI25034	Median T2star in hippocampus (L)	Gaussian	African	Covariate-only model	r2	0.0810874	0.0683688	0.093806	0.000122304
Susceptibility_weighted_brain_MRI	INI25034	Median T2star in hippocampus (L)	Gaussian	African	Full model (PRS and Covariates)	r2	0.0812117	0.0684851	0.0939383	0.000120782
Susceptibility_weighted_brain_MRI	INI25034	Median T2star in hippocampus (L)	Gaussian	East Asian	PRS	r2	0.000251967	-0.00125192	0.00175585	0.873557
Susceptibility_weighted_brain_MRI	INI25034	Median T2star in hippocampus (L)	Gaussian	East Asian	Covariate-only model	r2	0.162231	0.130254	0.194209	2.46498e-05
Susceptibility_weighted_brain_MRI	INI25034	Median T2star in hippocampus (L)	Gaussian	East Asian	Full model (PRS and Covariates)	r2	0.162324	0.130341	0.194307	2.45061e-05
Susceptibility_weighted_brain_MRI	INI25036	Median T2star in amygdala (L)	Gaussian	Score development set (white British)	PRS	r2	0.0273984	0.0261833	0.0286135	3.27947e-124
Susceptibility_weighted_brain_MRI	INI25036	Median T2star in amygdala (L)	Gaussian	Score development set (white British)	Covariate-only model	r2	0.0187982	0.0177828	0.0198136	1.83196e-85
Susceptibility_weighted_brain_MRI	INI25036	Median T2star in amygdala (L)	Gaussian	Score development set (white British)	Full model (PRS and Covariates)	r2	0.0303308	0.0290561	0.0316055	1.70558e-137
Susceptibility_weighted_brain_MRI	INI25036	Median T2star in amygdala (L)	Gaussian	hold-out test set (white British)	PRS	r2	0.000328294	5.48715e-05	0.000601716	0.202831
Susceptibility_weighted_brain_MRI	INI25036	Median T2star in amygdala (L)	Gaussian	hold-out test set (white British)	Covariate-only model	r2	0.0193107	0.0172535	0.0213679	9.78145e-23
Susceptibility_weighted_brain_MRI	INI25036	Median T2star in amygdala (L)	Gaussian	hold-out test set (white British)	Full model (PRS and Covariates)	r2	0.019228	0.017175	0.0212809	1.20737e-22
Susceptibility_weighted_brain_MRI	INI25036	Median T2star in amygdala (L)	Gaussian	non-British white	PRS	r2	0.000327393	-0.000121834	0.00077662	0.477559
Susceptibility_weighted_brain_MRI	INI25036	Median T2star in amygdala (L)	Gaussian	non-British white	Covariate-only model	r2	0.031142	0.0268957	0.0353882	2.92671e-12
Susceptibility_weighted_brain_MRI	INI25036	Median T2star in amygdala (L)	Gaussian	non-British white	Full model (PRS and Covariates)	r2	0.0289237	0.0248221	0.0330253	1.7663e-11
Susceptibility_weighted_brain_MRI	INI25036	Median T2star in amygdala (L)	Gaussian	South Asian	PRS	r2	4.06286e-05	-0.000241582	0.000322839	0.913487
Susceptibility_weighted_brain_MRI	INI25036	Median T2star in amygdala (L)	Gaussian	South Asian	Covariate-only model	r2	0.0387165	0.0303417	0.0470913	0.000707005
Susceptibility_weighted_brain_MRI	INI25036	Median T2star in amygdala (L)	Gaussian	South Asian	Full model (PRS and Covariates)	r2	0.0377669	0.0294872	0.0460465	0.000825101
Susceptibility_weighted_brain_MRI	INI25036	Median T2star in amygdala (L)	Gaussian	African	PRS	r2	0.000698407	-0.000585219	0.00198203	0.726967
Susceptibility_weighted_brain_MRI	INI25036	Median T2star in amygdala (L)	Gaussian	African	Covariate-only model	r2	0.0512244	0.0407871	0.0616617	0.00245225
Susceptibility_weighted_brain_MRI	INI25036	Median T2star in amygdala (L)	Gaussian	African	Full model (PRS and Covariates)	r2	0.0469649	0.0369261	0.0570037	0.0037642
Susceptibility_weighted_brain_MRI	INI25036	Median T2star in amygdala (L)	Gaussian	East Asian	PRS	r2	4.22087e-05	-0.000573441	0.000657859	0.948069
Susceptibility_weighted_brain_MRI	INI25036	Median T2star in amygdala (L)	Gaussian	East Asian	Covariate-only model	r2	0.146846	0.115864	0.177828	6.46204e-05
Susceptibility_weighted_brain_MRI	INI25036	Median T2star in amygdala (L)	Gaussian	East Asian	Full model (PRS and Covariates)	r2	0.147395	0.116375	0.178415	6.24504e-05
Susceptibility_weighted_brain_MRI	INI25037	Median T2star in amygdala (R)	Gaussian	Score development set (white British)	PRS	r2	0.000685919	0.000488374	0.000883465	0.000195087
Susceptibility_weighted_brain_MRI	INI25037	Median T2star in amygdala (R)	Gaussian	Score development set (white British)	Covariate-only model	r2	0.0191417	0.0181174	0.020166	5.26329e-87
Susceptibility_weighted_brain_MRI	INI25037	Median T2star in amygdala (R)	Gaussian	Score development set (white British)	Full model (PRS and Covariates)	r2	0.0192105	0.0181845	0.0202366	2.58271e-87
Susceptibility_weighted_brain_MRI	INI25037	Median T2star in amygdala (R)	Gaussian	hold-out test set (white British)	PRS	r2	0.000780117	0.000358822	0.00120141	0.0496012
Susceptibility_weighted_brain_MRI	INI25037	Median T2star in amygdala (R)	Gaussian	hold-out test set (white British)	Covariate-only model	r2	0.0218637	0.0196805	0.024047	1.4715e-25
Susceptibility_weighted_brain_MRI	INI25037	Median T2star in amygdala (R)	Gaussian	hold-out test set (white British)	Full model (PRS and Covariates)	r2	0.0219332	0.0197466	0.0241198	1.23278e-25
Susceptibility_weighted_brain_MRI	INI25037	Median T2star in amygdala (R)	Gaussian	non-British white	PRS	r2	0.00122443	0.000356455	0.00209241	0.169496
Susceptibility_weighted_brain_MRI	INI25037	Median T2star in amygdala (R)	Gaussian	non-British white	Covariate-only model	r2	0.0260255	0.0221232	0.0299278	1.84602e-10
Susceptibility_weighted_brain_MRI	INI25037	Median T2star in amygdala (R)	Gaussian	non-British white	Full model (PRS and Covariates)	r2	0.026107	0.0221989	0.0300151	1.7281e-10
Susceptibility_weighted_brain_MRI	INI25037	Median T2star in amygdala (R)	Gaussian	South Asian	PRS	r2	0.00108439	-0.000372065	0.00254084	0.574515
Susceptibility_weighted_brain_MRI	INI25037	Median T2star in amygdala (R)	Gaussian	South Asian	Covariate-only model	r2	0.0713045	0.0603244	0.0822846	3.55714e-06
Susceptibility_weighted_brain_MRI	INI25037	Median T2star in amygdala (R)	Gaussian	South Asian	Full model (PRS and Covariates)	r2	0.071153	0.0601828	0.0821233	3.64611e-06
Susceptibility_weighted_brain_MRI	INI25037	Median T2star in amygdala (R)	Gaussian	African	PRS	r2	0.00637465	0.00251864	0.0102307	0.290794
Susceptibility_weighted_brain_MRI	INI25037	Median T2star in amygdala (R)	Gaussian	African	Covariate-only model	r2	0.0675637	0.0557832	0.0793442	0.000476026
Susceptibility_weighted_brain_MRI	INI25037	Median T2star in amygdala (R)	Gaussian	African	Full model (PRS and Covariates)	r2	0.0673374	0.0555738	0.079101	0.000486958
Susceptibility_weighted_brain_MRI	INI25037	Median T2star in amygdala (R)	Gaussian	East Asian	PRS	r2	0.00964567	0.000428277	0.0188631	0.323657
Susceptibility_weighted_brain_MRI	INI25037	Median T2star in amygdala (R)	Gaussian	East Asian	Covariate-only model	r2	0.169545	0.13714	0.20195	1.55189e-05
Susceptibility_weighted_brain_MRI	INI25037	Median T2star in amygdala (R)	Gaussian	East Asian	Full model (PRS and Covariates)	r2	0.169225	0.136838	0.201611	1.58376e-05
Susceptibility_weighted_brain_MRI	INI25039	Median T2star in accumbens (R)	Gaussian	Score development set (white British)	PRS	r2	0.0832107	0.0812146	0.0852068	0
Susceptibility_weighted_brain_MRI	INI25039	Median T2star in accumbens (R)	Gaussian	Score development set (white British)	Covariate-only model	r2	0.0042072	0.00371968	0.00469472	2.59994e-20
Susceptibility_weighted_brain_MRI	INI25039	Median T2star in accumbens (R)	Gaussian	Score development set (white British)	Full model (PRS and Covariates)	r2	0.0613798	0.0596246	0.0631351	1.39568e-280
Susceptibility_weighted_brain_MRI	INI25039	Median T2star in accumbens (R)	Gaussian	hold-out test set (white British)	PRS	r2	0.00154987	0.000956506	0.00214323	0.00564115
Susceptibility_weighted_brain_MRI	INI25039	Median T2star in accumbens (R)	Gaussian	hold-out test set (white British)	Covariate-only model	r2	0.00126574	0.000729364	0.00180211	0.0123769
Susceptibility_weighted_brain_MRI	INI25039	Median T2star in accumbens (R)	Gaussian	hold-out test set (white British)	Full model (PRS and Covariates)	r2	0.00275798	0.00196741	0.00354855	0.000221198
Susceptibility_weighted_brain_MRI	INI25039	Median T2star in accumbens (R)	Gaussian	non-British white	PRS	r2	0.000510322	-5.04345e-05	0.00107108	0.375206
Susceptibility_weighted_brain_MRI	INI25039	Median T2star in accumbens (R)	Gaussian	non-British white	Covariate-only model	r2	0.021531	0.0179653	0.0250968	7.01428e-09
Susceptibility_weighted_brain_MRI	INI25039	Median T2star in accumbens (R)	Gaussian	non-British white	Full model (PRS and Covariates)	r2	0.0165038	0.0133659	0.0196417	4.12208e-07
Susceptibility_weighted_brain_MRI	INI25039	Median T2star in accumbens (R)	Gaussian	South Asian	PRS	r2	1.12426e-05	-0.000137216	0.000159701	0.954426
Susceptibility_weighted_brain_MRI	INI25039	Median T2star in accumbens (R)	Gaussian	South Asian	Covariate-only model	r2	0.0395489	0.0310919	0.048006	0.000617519
Susceptibility_weighted_brain_MRI	INI25039	Median T2star in accumbens (R)	Gaussian	South Asian	Full model (PRS and Covariates)	r2	0.0370696	0.0288608	0.0452784	0.000924254
Susceptibility_weighted_brain_MRI	INI25039	Median T2star in accumbens (R)	Gaussian	African	PRS	r2	0.0014009	-0.000415796	0.0032176	0.620882
Susceptibility_weighted_brain_MRI	INI25039	Median T2star in accumbens (R)	Gaussian	African	Covariate-only model	r2	0.0900533	0.0767808	0.103326	4.94814e-05
Susceptibility_weighted_brain_MRI	INI25039	Median T2star in accumbens (R)	Gaussian	African	Full model (PRS and Covariates)	r2	0.089945	0.0766789	0.103211	5.00263e-05
Susceptibility_weighted_brain_MRI	INI25039	Median T2star in accumbens (R)	Gaussian	East Asian	PRS	r2	0.00121188	-0.00208311	0.00450687	0.727016
Susceptibility_weighted_brain_MRI	INI25039	Median T2star in accumbens (R)	Gaussian	East Asian	Covariate-only model	r2	0.1444	0.113589	0.175211	7.52343e-05
Susceptibility_weighted_brain_MRI	INI25039	Median T2star in accumbens (R)	Gaussian	East Asian	Full model (PRS and Covariates)	r2	0.138732	0.108332	0.169132	0.000106901
T1_structural_brain_MRI	INI25000	Volumetric scaling from T1 head image to standard space	Gaussian	Score development set (white British)	PRS	r2	0.162626	0.160077	0.165175	0
T1_structural_brain_MRI	INI25000	Volumetric scaling from T1 head image to standard space	Gaussian	Score development set (white British)	Covariate-only model	r2	0.402594	0.399733	0.405455	0
T1_structural_brain_MRI	INI25000	Volumetric scaling from T1 head image to standard space	Gaussian	Score development set (white British)	Full model (PRS and Covariates)	r2	0.495042	0.49236	0.497723	0
T1_structural_brain_MRI	INI25000	Volumetric scaling from T1 head image to standard space	Gaussian	hold-out test set (white British)	PRS	r2	0.0286566	0.0261744	0.0311388	2.74017e-36
T1_structural_brain_MRI	INI25000	Volumetric scaling from T1 head image to standard space	Gaussian	hold-out test set (white British)	Covariate-only model	r2	0.388578	0.382824	0.394331	0
T1_structural_brain_MRI	INI25000	Volumetric scaling from T1 head image to standard space	Gaussian	hold-out test set (white British)	Full model (PRS and Covariates)	r2	0.416692	0.411008	0.422376	0
T1_structural_brain_MRI	INI25000	Volumetric scaling from T1 head image to standard space	Gaussian	non-British white	PRS	r2	0.0261438	0.0222331	0.0300545	1.18084e-11
T1_structural_brain_MRI	INI25000	Volumetric scaling from T1 head image to standard space	Gaussian	non-British white	Covariate-only model	r2	0.425123	0.415814	0.434432	4.55273e-211
T1_structural_brain_MRI	INI25000	Volumetric scaling from T1 head image to standard space	Gaussian	non-British white	Full model (PRS and Covariates)	r2	0.449037	0.439868	0.458207	4.17038e-227
T1_structural_brain_MRI	INI25000	Volumetric scaling from T1 head image to standard space	Gaussian	South Asian	PRS	r2	0.0152165	0.00983782	0.0205951	0.0252541
T1_structural_brain_MRI	INI25000	Volumetric scaling from T1 head image to standard space	Gaussian	South Asian	Covariate-only model	r2	0.384649	0.367751	0.401547	2.35129e-36
T1_structural_brain_MRI	INI25000	Volumetric scaling from T1 head image to standard space	Gaussian	South Asian	Full model (PRS and Covariates)	r2	0.397713	0.380896	0.414531	6.92484e-38
T1_structural_brain_MRI	INI25000	Volumetric scaling from T1 head image to standard space	Gaussian	African	PRS	r2	0.0172717	0.0109942	0.0235492	0.0635977
T1_structural_brain_MRI	INI25000	Volumetric scaling from T1 head image to standard space	Gaussian	African	Covariate-only model	r2	0.366254	0.347612	0.384896	2.2757e-21
T1_structural_brain_MRI	INI25000	Volumetric scaling from T1 head image to standard space	Gaussian	African	Full model (PRS and Covariates)	r2	0.349466	0.330774	0.368158	3.09834e-20
T1_structural_brain_MRI	INI25000	Volumetric scaling from T1 head image to standard space	Gaussian	East Asian	PRS	r2	0.0131859	0.00244746	0.0239244	0.225858
T1_structural_brain_MRI	INI25000	Volumetric scaling from T1 head image to standard space	Gaussian	East Asian	Covariate-only model	r2	0.321181	0.284724	0.357638	6.01852e-11
T1_structural_brain_MRI	INI25000	Volumetric scaling from T1 head image to standard space	Gaussian	East Asian	Full model (PRS and Covariates)	r2	0.332096	0.295621	0.368572	2.40915e-11
T1_structural_brain_MRI	INI25001	Vol. of peripheral cortical grey matter (normalised for head size)	Gaussian	Score development set (white British)	PRS	r2	0.131173	0.128798	0.133548	0
T1_structural_brain_MRI	INI25001	Vol. of peripheral cortical grey matter (normalised for head size)	Gaussian	Score development set (white British)	Covariate-only model	r2	0.403423	0.400563	0.406283	0
T1_structural_brain_MRI	INI25001	Vol. of peripheral cortical grey matter (normalised for head size)	Gaussian	Score development set (white British)	Full model (PRS and Covariates)	r2	0.475472	0.472742	0.478202	0
T1_structural_brain_MRI	INI25001	Vol. of peripheral cortical grey matter (normalised for head size)	Gaussian	hold-out test set (white British)	PRS	r2	0.00844033	0.0070652	0.00981546	1.10578e-11
T1_structural_brain_MRI	INI25001	Vol. of peripheral cortical grey matter (normalised for head size)	Gaussian	hold-out test set (white British)	Covariate-only model	r2	0.402593	0.396871	0.408315	0
T1_structural_brain_MRI	INI25001	Vol. of peripheral cortical grey matter (normalised for head size)	Gaussian	hold-out test set (white British)	Full model (PRS and Covariates)	r2	0.410548	0.404846	0.416249	0
T1_structural_brain_MRI	INI25001	Vol. of peripheral cortical grey matter (normalised for head size)	Gaussian	non-British white	PRS	r2	0.0121951	0.0094859	0.0149043	3.91311e-06
T1_structural_brain_MRI	INI25001	Vol. of peripheral cortical grey matter (normalised for head size)	Gaussian	non-British white	Covariate-only model	r2	0.416284	0.406931	0.425638	2.61756e-205
T1_structural_brain_MRI	INI25001	Vol. of peripheral cortical grey matter (normalised for head size)	Gaussian	non-British white	Full model (PRS and Covariates)	r2	0.430072	0.42079	0.439355	2.47956e-214
T1_structural_brain_MRI	INI25001	Vol. of peripheral cortical grey matter (normalised for head size)	Gaussian	South Asian	PRS	r2	0.0181545	0.012297	0.024012	0.0144532
T1_structural_brain_MRI	INI25001	Vol. of peripheral cortical grey matter (normalised for head size)	Gaussian	South Asian	Covariate-only model	r2	0.370316	0.35335	0.387282	1.03361e-34
T1_structural_brain_MRI	INI25001	Vol. of peripheral cortical grey matter (normalised for head size)	Gaussian	South Asian	Full model (PRS and Covariates)	r2	0.382935	0.366028	0.399842	3.71369e-36
T1_structural_brain_MRI	INI25001	Vol. of peripheral cortical grey matter (normalised for head size)	Gaussian	African	PRS	r2	0.0010246	-0.000529646	0.00257884	0.65274
T1_structural_brain_MRI	INI25001	Vol. of peripheral cortical grey matter (normalised for head size)	Gaussian	African	Covariate-only model	r2	0.264575	0.246188	0.282961	6.65675e-15
T1_structural_brain_MRI	INI25001	Vol. of peripheral cortical grey matter (normalised for head size)	Gaussian	African	Full model (PRS and Covariates)	r2	0.266226	0.247824	0.284629	5.31246e-15
T1_structural_brain_MRI	INI25001	Vol. of peripheral cortical grey matter (normalised for head size)	Gaussian	East Asian	PRS	r2	0.0165948	0.00458958	0.0286	0.173883
T1_structural_brain_MRI	INI25001	Vol. of peripheral cortical grey matter (normalised for head size)	Gaussian	East Asian	Covariate-only model	r2	0.426075	0.390573	0.461577	4.73142e-15
T1_structural_brain_MRI	INI25001	Vol. of peripheral cortical grey matter (normalised for head size)	Gaussian	East Asian	Full model (PRS and Covariates)	r2	0.447401	0.412373	0.482428	5.65056e-16
T1_structural_brain_MRI	INI25002	Vol. of peripheral cortical grey matter	Gaussian	Score development set (white British)	PRS	r2	0.221271	0.218506	0.224036	0
T1_structural_brain_MRI	INI25002	Vol. of peripheral cortical grey matter	Gaussian	Score development set (white British)	Covariate-only model	r2	0.351707	0.348805	0.354609	0
T1_structural_brain_MRI	INI25002	Vol. of peripheral cortical grey matter	Gaussian	Score development set (white British)	Full model (PRS and Covariates)	r2	0.487069	0.484367	0.489771	0
T1_structural_brain_MRI	INI25002	Vol. of peripheral cortical grey matter	Gaussian	hold-out test set (white British)	PRS	r2	0.0276662	0.0252249	0.0301076	4.46466e-35
T1_structural_brain_MRI	INI25002	Vol. of peripheral cortical grey matter	Gaussian	hold-out test set (white British)	Covariate-only model	r2	0.323656	0.317848	0.329464	0
T1_structural_brain_MRI	INI25002	Vol. of peripheral cortical grey matter	Gaussian	hold-out test set (white British)	Full model (PRS and Covariates)	r2	0.350098	0.344293	0.355902	0
T1_structural_brain_MRI	INI25002	Vol. of peripheral cortical grey matter	Gaussian	non-British white	PRS	r2	0.0179101	0.0146459	0.0211743	2.11851e-08
T1_structural_brain_MRI	INI25002	Vol. of peripheral cortical grey matter	Gaussian	non-British white	Covariate-only model	r2	0.404318	0.394911	0.413725	1.19782e-197
T1_structural_brain_MRI	INI25002	Vol. of peripheral cortical grey matter	Gaussian	non-British white	Full model (PRS and Covariates)	r2	0.42226	0.412936	0.431584	3.41726e-209
T1_structural_brain_MRI	INI25002	Vol. of peripheral cortical grey matter	Gaussian	South Asian	PRS	r2	0.0187072	0.0127646	0.0246498	0.0130245
T1_structural_brain_MRI	INI25002	Vol. of peripheral cortical grey matter	Gaussian	South Asian	Covariate-only model	r2	0.398259	0.381445	0.415073	5.96751e-38
T1_structural_brain_MRI	INI25002	Vol. of peripheral cortical grey matter	Gaussian	South Asian	Full model (PRS and Covariates)	r2	0.422827	0.406209	0.439444	6.35401e-41
T1_structural_brain_MRI	INI25002	Vol. of peripheral cortical grey matter	Gaussian	African	PRS	r2	0.00119328	-0.000483749	0.0028703	0.627246
T1_structural_brain_MRI	INI25002	Vol. of peripheral cortical grey matter	Gaussian	African	Covariate-only model	r2	0.347321	0.328625	0.366017	4.30501e-20
T1_structural_brain_MRI	INI25002	Vol. of peripheral cortical grey matter	Gaussian	African	Full model (PRS and Covariates)	r2	0.334491	0.315782	0.353199	3.01237e-19
T1_structural_brain_MRI	INI25002	Vol. of peripheral cortical grey matter	Gaussian	East Asian	PRS	r2	0.00514735	-0.00161662	0.0119113	0.450156
T1_structural_brain_MRI	INI25002	Vol. of peripheral cortical grey matter	Gaussian	East Asian	Covariate-only model	r2	0.364985	0.32863	0.401341	1.39703e-12
T1_structural_brain_MRI	INI25002	Vol. of peripheral cortical grey matter	Gaussian	East Asian	Full model (PRS and Covariates)	r2	0.384395	0.348225	0.420564	2.43358e-13
T1_structural_brain_MRI	INI25003	Vol. of ventricular cerebrospinal fluid (normalised for head size)	Gaussian	Score development set (white British)	PRS	r2	0.138022	0.135605	0.140439	0
T1_structural_brain_MRI	INI25003	Vol. of ventricular cerebrospinal fluid (normalised for head size)	Gaussian	Score development set (white British)	Covariate-only model	r2	0.241671	0.238857	0.244485	0
T1_structural_brain_MRI	INI25003	Vol. of ventricular cerebrospinal fluid (normalised for head size)	Gaussian	Score development set (white British)	Full model (PRS and Covariates)	r2	0.321106	0.318202	0.32401	0
T1_structural_brain_MRI	INI25003	Vol. of ventricular cerebrospinal fluid (normalised for head size)	Gaussian	hold-out test set (white British)	PRS	r2	0.016376	0.0144759	0.0182762	2.55048e-21
T1_structural_brain_MRI	INI25003	Vol. of ventricular cerebrospinal fluid (normalised for head size)	Gaussian	hold-out test set (white British)	Covariate-only model	r2	0.238961	0.233345	0.244577	0
T1_structural_brain_MRI	INI25003	Vol. of ventricular cerebrospinal fluid (normalised for head size)	Gaussian	hold-out test set (white British)	Full model (PRS and Covariates)	r2	0.25764	0.251952	0.263328	0
T1_structural_brain_MRI	INI25003	Vol. of ventricular cerebrospinal fluid (normalised for head size)	Gaussian	non-British white	PRS	r2	0.0141015	0.0111939	0.0170091	6.83343e-07
T1_structural_brain_MRI	INI25003	Vol. of ventricular cerebrospinal fluid (normalised for head size)	Gaussian	non-British white	Covariate-only model	r2	0.241211	0.231955	0.250466	2.98695e-106
T1_structural_brain_MRI	INI25003	Vol. of ventricular cerebrospinal fluid (normalised for head size)	Gaussian	non-British white	Full model (PRS and Covariates)	r2	0.256799	0.247445	0.266152	4.29011e-114
T1_structural_brain_MRI	INI25003	Vol. of ventricular cerebrospinal fluid (normalised for head size)	Gaussian	South Asian	PRS	r2	0.00534365	0.00212431	0.008563	0.185954
T1_structural_brain_MRI	INI25003	Vol. of ventricular cerebrospinal fluid (normalised for head size)	Gaussian	South Asian	Covariate-only model	r2	0.386836	0.369951	0.403722	1.30995e-36
T1_structural_brain_MRI	INI25003	Vol. of ventricular cerebrospinal fluid (normalised for head size)	Gaussian	South Asian	Full model (PRS and Covariates)	r2	0.392251	0.375397	0.409104	3.05133e-37
T1_structural_brain_MRI	INI25003	Vol. of ventricular cerebrospinal fluid (normalised for head size)	Gaussian	African	PRS	r2	0.00903408	0.00445595	0.0136122	0.18064
T1_structural_brain_MRI	INI25003	Vol. of ventricular cerebrospinal fluid (normalised for head size)	Gaussian	African	Covariate-only model	r2	0.276807	0.258313	0.295301	1.23768e-15
T1_structural_brain_MRI	INI25003	Vol. of ventricular cerebrospinal fluid (normalised for head size)	Gaussian	African	Full model (PRS and Covariates)	r2	0.292544	0.273946	0.311143	1.36483e-16
T1_structural_brain_MRI	INI25003	Vol. of ventricular cerebrospinal fluid (normalised for head size)	Gaussian	East Asian	PRS	r2	0.012242	0.00188513	0.0225988	0.243345
T1_structural_brain_MRI	INI25003	Vol. of ventricular cerebrospinal fluid (normalised for head size)	Gaussian	East Asian	Covariate-only model	r2	0.33175	0.295275	0.368225	2.48081e-11
T1_structural_brain_MRI	INI25003	Vol. of ventricular cerebrospinal fluid (normalised for head size)	Gaussian	East Asian	Full model (PRS and Covariates)	r2	0.339705	0.303234	0.376175	1.26195e-11
T1_structural_brain_MRI	INI25004	Vol. of ventricular cerebrospinal fluid	Gaussian	Score development set (white British)	PRS	r2	0.123289	0.120965	0.125612	0
T1_structural_brain_MRI	INI25004	Vol. of ventricular cerebrospinal fluid	Gaussian	Score development set (white British)	Covariate-only model	r2	0.26933	0.266468	0.272192	0
T1_structural_brain_MRI	INI25004	Vol. of ventricular cerebrospinal fluid	Gaussian	Score development set (white British)	Full model (PRS and Covariates)	r2	0.339027	0.336122	0.341932	0
T1_structural_brain_MRI	INI25004	Vol. of ventricular cerebrospinal fluid	Gaussian	hold-out test set (white British)	PRS	r2	0.0148179	0.0130076	0.0166282	1.98918e-19
T1_structural_brain_MRI	INI25004	Vol. of ventricular cerebrospinal fluid	Gaussian	hold-out test set (white British)	Covariate-only model	r2	0.269965	0.264239	0.275691	0
T1_structural_brain_MRI	INI25004	Vol. of ventricular cerebrospinal fluid	Gaussian	hold-out test set (white British)	Full model (PRS and Covariates)	r2	0.28661	0.280845	0.292376	0
T1_structural_brain_MRI	INI25004	Vol. of ventricular cerebrospinal fluid	Gaussian	non-British white	PRS	r2	0.0181303	0.0148468	0.0214137	1.73362e-08
T1_structural_brain_MRI	INI25004	Vol. of ventricular cerebrospinal fluid	Gaussian	non-British white	Covariate-only model	r2	0.264526	0.255131	0.273921	4.82809e-118
T1_structural_brain_MRI	INI25004	Vol. of ventricular cerebrospinal fluid	Gaussian	non-British white	Full model (PRS and Covariates)	r2	0.28228	0.27281	0.291751	2.83638e-127
T1_structural_brain_MRI	INI25004	Vol. of ventricular cerebrospinal fluid	Gaussian	South Asian	PRS	r2	0.00707	0.00337339	0.0107666	0.128003
T1_structural_brain_MRI	INI25004	Vol. of ventricular cerebrospinal fluid	Gaussian	South Asian	Covariate-only model	r2	0.360971	0.343971	0.37797	1.16397e-33
T1_structural_brain_MRI	INI25004	Vol. of ventricular cerebrospinal fluid	Gaussian	South Asian	Full model (PRS and Covariates)	r2	0.366132	0.34915	0.383115	3.06913e-34
T1_structural_brain_MRI	INI25004	Vol. of ventricular cerebrospinal fluid	Gaussian	African	PRS	r2	0.00559336	0.00197853	0.00920819	0.292562
T1_structural_brain_MRI	INI25004	Vol. of ventricular cerebrospinal fluid	Gaussian	African	Covariate-only model	r2	0.312704	0.294023	0.331385	7.5524e-18
T1_structural_brain_MRI	INI25004	Vol. of ventricular cerebrospinal fluid	Gaussian	African	Full model (PRS and Covariates)	r2	0.323753	0.30505	0.342455	1.49266e-18
T1_structural_brain_MRI	INI25004	Vol. of ventricular cerebrospinal fluid	Gaussian	East Asian	PRS	r2	0.00796482	-0.000425266	0.0163549	0.347204
T1_structural_brain_MRI	INI25004	Vol. of ventricular cerebrospinal fluid	Gaussian	East Asian	Covariate-only model	r2	0.338635	0.302163	0.375106	1.3827e-11
T1_structural_brain_MRI	INI25004	Vol. of ventricular cerebrospinal fluid	Gaussian	East Asian	Full model (PRS and Covariates)	r2	0.348997	0.312551	0.385442	5.67361e-12
T1_structural_brain_MRI	INI25005	Vol. of grey matter (normalised for head size)	Gaussian	Score development set (white British)	PRS	r2	0.125331	0.122994	0.127669	0
T1_structural_brain_MRI	INI25005	Vol. of grey matter (normalised for head size)	Gaussian	Score development set (white British)	Covariate-only model	r2	0.437619	0.434811	0.440427	0
T1_structural_brain_MRI	INI25005	Vol. of grey matter (normalised for head size)	Gaussian	Score development set (white British)	Full model (PRS and Covariates)	r2	0.507485	0.504837	0.510133	0
T1_structural_brain_MRI	INI25005	Vol. of grey matter (normalised for head size)	Gaussian	hold-out test set (white British)	PRS	r2	0.00988541	0.00839938	0.0113714	1.93566e-13
T1_structural_brain_MRI	INI25005	Vol. of grey matter (normalised for head size)	Gaussian	hold-out test set (white British)	Covariate-only model	r2	0.439174	0.433563	0.444784	0
T1_structural_brain_MRI	INI25005	Vol. of grey matter (normalised for head size)	Gaussian	hold-out test set (white British)	Full model (PRS and Covariates)	r2	0.448522	0.442946	0.454097	0
T1_structural_brain_MRI	INI25005	Vol. of grey matter (normalised for head size)	Gaussian	non-British white	PRS	r2	0.00623329	0.00428472	0.00818186	0.000983706
T1_structural_brain_MRI	INI25005	Vol. of grey matter (normalised for head size)	Gaussian	non-British white	Covariate-only model	r2	0.450703	0.441544	0.459861	3.00234e-228
T1_structural_brain_MRI	INI25005	Vol. of grey matter (normalised for head size)	Gaussian	non-British white	Full model (PRS and Covariates)	r2	0.458156	0.449048	0.467265	2.09255e-233
T1_structural_brain_MRI	INI25005	Vol. of grey matter (normalised for head size)	Gaussian	South Asian	PRS	r2	0.0107853	0.00623662	0.0153339	0.0598865
T1_structural_brain_MRI	INI25005	Vol. of grey matter (normalised for head size)	Gaussian	South Asian	Covariate-only model	r2	0.400207	0.383407	0.417007	3.50318e-38
T1_structural_brain_MRI	INI25005	Vol. of grey matter (normalised for head size)	Gaussian	South Asian	Full model (PRS and Covariates)	r2	0.408808	0.392072	0.425545	3.26806e-39
T1_structural_brain_MRI	INI25005	Vol. of grey matter (normalised for head size)	Gaussian	African	PRS	r2	0.00230862	-2.14039e-05	0.00463864	0.499273
T1_structural_brain_MRI	INI25005	Vol. of grey matter (normalised for head size)	Gaussian	African	Covariate-only model	r2	0.277815	0.259313	0.296317	1.07619e-15
T1_structural_brain_MRI	INI25005	Vol. of grey matter (normalised for head size)	Gaussian	African	Full model (PRS and Covariates)	r2	0.276177	0.257688	0.294666	1.35076e-15
T1_structural_brain_MRI	INI25005	Vol. of grey matter (normalised for head size)	Gaussian	East Asian	PRS	r2	0.00191884	-0.00222437	0.00606205	0.645019
T1_structural_brain_MRI	INI25005	Vol. of grey matter (normalised for head size)	Gaussian	East Asian	Covariate-only model	r2	0.475891	0.441628	0.510154	2.90599e-17
T1_structural_brain_MRI	INI25005	Vol. of grey matter (normalised for head size)	Gaussian	East Asian	Full model (PRS and Covariates)	r2	0.494316	0.460623	0.528008	3.9152e-18
T1_structural_brain_MRI	INI25006	Vol. of grey matter	Gaussian	Score development set (white British)	PRS	r2	0.229953	0.227166	0.23274	0
T1_structural_brain_MRI	INI25006	Vol. of grey matter	Gaussian	Score development set (white British)	Covariate-only model	r2	0.359587	0.356688	0.362485	0
T1_structural_brain_MRI	INI25006	Vol. of grey matter	Gaussian	Score development set (white British)	Full model (PRS and Covariates)	r2	0.501441	0.498777	0.504106	0
T1_structural_brain_MRI	INI25006	Vol. of grey matter	Gaussian	hold-out test set (white British)	PRS	r2	0.0258398	0.0234759	0.0282036	7.62958e-33
T1_structural_brain_MRI	INI25006	Vol. of grey matter	Gaussian	hold-out test set (white British)	Covariate-only model	r2	0.338166	0.332356	0.343976	0
T1_structural_brain_MRI	INI25006	Vol. of grey matter	Gaussian	hold-out test set (white British)	Full model (PRS and Covariates)	r2	0.362377	0.356583	0.368171	0
T1_structural_brain_MRI	INI25006	Vol. of grey matter	Gaussian	non-British white	PRS	r2	0.0158699	0.0127909	0.0189489	1.35986e-07
T1_structural_brain_MRI	INI25006	Vol. of grey matter	Gaussian	non-British white	Covariate-only model	r2	0.41731	0.407961	0.426658	5.67835e-206
T1_structural_brain_MRI	INI25006	Vol. of grey matter	Gaussian	non-British white	Full model (PRS and Covariates)	r2	0.433214	0.423949	0.442479	2.03034e-216
T1_structural_brain_MRI	INI25006	Vol. of grey matter	Gaussian	South Asian	PRS	r2	0.0173758	0.0116408	0.0231108	0.0167432
T1_structural_brain_MRI	INI25006	Vol. of grey matter	Gaussian	South Asian	Covariate-only model	r2	0.422568	0.405948	0.439188	6.83894e-41
T1_structural_brain_MRI	INI25006	Vol. of grey matter	Gaussian	South Asian	Full model (PRS and Covariates)	r2	0.438316	0.421851	0.454781	7.3065e-43
T1_structural_brain_MRI	INI25006	Vol. of grey matter	Gaussian	African	PRS	r2	0.00969284	0.00495388	0.0144318	0.165451
T1_structural_brain_MRI	INI25006	Vol. of grey matter	Gaussian	African	Covariate-only model	r2	0.365884	0.347241	0.384528	2.4121e-21
T1_structural_brain_MRI	INI25006	Vol. of grey matter	Gaussian	African	Full model (PRS and Covariates)	r2	0.336778	0.31807	0.355485	2.13532e-19
T1_structural_brain_MRI	INI25006	Vol. of grey matter	Gaussian	East Asian	PRS	r2	0.000810018	-0.00188491	0.00350494	0.764757
T1_structural_brain_MRI	INI25006	Vol. of grey matter	Gaussian	East Asian	Covariate-only model	r2	0.38632	0.350174	0.422467	2.04027e-13
T1_structural_brain_MRI	INI25006	Vol. of grey matter	Gaussian	East Asian	Full model (PRS and Covariates)	r2	0.392619	0.356553	0.428685	1.14193e-13
T1_structural_brain_MRI	INI25007	Vol. of white matter (normalised for head size)	Gaussian	Score development set (white British)	PRS	r2	0.189617	0.186953	0.19228	0
T1_structural_brain_MRI	INI25007	Vol. of white matter (normalised for head size)	Gaussian	Score development set (white British)	Covariate-only model	r2	0.0961887	0.0940729	0.0983045	0
T1_structural_brain_MRI	INI25007	Vol. of white matter (normalised for head size)	Gaussian	Score development set (white British)	Full model (PRS and Covariates)	r2	0.211465	0.208728	0.214202	0
T1_structural_brain_MRI	INI25007	Vol. of white matter (normalised for head size)	Gaussian	hold-out test set (white British)	PRS	r2	0.0255583	0.0232067	0.02791	1.68371e-32
T1_structural_brain_MRI	INI25007	Vol. of white matter (normalised for head size)	Gaussian	hold-out test set (white British)	Covariate-only model	r2	0.0967922	0.0925504	0.101034	1.64617e-122
T1_structural_brain_MRI	INI25007	Vol. of white matter (normalised for head size)	Gaussian	hold-out test set (white British)	Full model (PRS and Covariates)	r2	0.120857	0.116244	0.125471	1.77864e-154
T1_structural_brain_MRI	INI25007	Vol. of white matter (normalised for head size)	Gaussian	non-British white	PRS	r2	0.0240294	0.020272	0.0277867	8.0873e-11
T1_structural_brain_MRI	INI25007	Vol. of white matter (normalised for head size)	Gaussian	non-British white	Covariate-only model	r2	0.146143	0.138036	0.154249	1.27728e-61
T1_structural_brain_MRI	INI25007	Vol. of white matter (normalised for head size)	Gaussian	non-British white	Full model (PRS and Covariates)	r2	0.167894	0.159426	0.176362	2.20437e-71
T1_structural_brain_MRI	INI25007	Vol. of white matter (normalised for head size)	Gaussian	South Asian	PRS	r2	0.0202803	0.0141027	0.0264578	0.00969774
T1_structural_brain_MRI	INI25007	Vol. of white matter (normalised for head size)	Gaussian	South Asian	Covariate-only model	r2	0.155054	0.140322	0.169785	1.19878e-13
T1_structural_brain_MRI	INI25007	Vol. of white matter (normalised for head size)	Gaussian	South Asian	Full model (PRS and Covariates)	r2	0.163635	0.148655	0.178615	2.20094e-14
T1_structural_brain_MRI	INI25007	Vol. of white matter (normalised for head size)	Gaussian	African	PRS	r2	0.0027988	0.000234574	0.00536303	0.456875
T1_structural_brain_MRI	INI25007	Vol. of white matter (normalised for head size)	Gaussian	African	Covariate-only model	r2	0.230525	0.212568	0.248483	6.28009e-13
T1_structural_brain_MRI	INI25007	Vol. of white matter (normalised for head size)	Gaussian	African	Full model (PRS and Covariates)	r2	0.215122	0.197428	0.232817	4.61864e-12
T1_structural_brain_MRI	INI25007	Vol. of white matter (normalised for head size)	Gaussian	East Asian	PRS	r2	0.018155	0.00561802	0.0306919	0.15477
T1_structural_brain_MRI	INI25007	Vol. of white matter (normalised for head size)	Gaussian	East Asian	Covariate-only model	r2	0.213797	0.179347	0.248247	2.52536e-07
T1_structural_brain_MRI	INI25007	Vol. of white matter (normalised for head size)	Gaussian	East Asian	Full model (PRS and Covariates)	r2	0.22502	0.190182	0.259858	1.11034e-07
T1_structural_brain_MRI	INI25008	Vol. of white matter	Gaussian	Score development set (white British)	PRS	r2	0.164519	0.161961	0.167076	0
T1_structural_brain_MRI	INI25008	Vol. of white matter	Gaussian	Score development set (white British)	Covariate-only model	r2	0.35945	0.356551	0.362349	0
T1_structural_brain_MRI	INI25008	Vol. of white matter	Gaussian	Score development set (white British)	Full model (PRS and Covariates)	r2	0.455938	0.453165	0.458711	0
T1_structural_brain_MRI	INI25008	Vol. of white matter	Gaussian	hold-out test set (white British)	PRS	r2	0.0343685	0.0316662	0.0370708	2.67895e-43
T1_structural_brain_MRI	INI25008	Vol. of white matter	Gaussian	hold-out test set (white British)	Covariate-only model	r2	0.336007	0.330197	0.341817	0
T1_structural_brain_MRI	INI25008	Vol. of white matter	Gaussian	hold-out test set (white British)	Full model (PRS and Covariates)	r2	0.362401	0.356607	0.368195	0
T1_structural_brain_MRI	INI25008	Vol. of white matter	Gaussian	non-British white	PRS	r2	0.0329817	0.0286201	0.0373433	2.32184e-14
T1_structural_brain_MRI	INI25008	Vol. of white matter	Gaussian	non-British white	Covariate-only model	r2	0.395777	0.386337	0.405218	2.83447e-192
T1_structural_brain_MRI	INI25008	Vol. of white matter	Gaussian	non-British white	Full model (PRS and Covariates)	r2	0.420536	0.411203	0.429869	4.55175e-208
T1_structural_brain_MRI	INI25008	Vol. of white matter	Gaussian	South Asian	PRS	r2	0.0230076	0.0164461	0.029569	0.0058376
T1_structural_brain_MRI	INI25008	Vol. of white matter	Gaussian	South Asian	Covariate-only model	r2	0.383491	0.366587	0.400395	3.20197e-36
T1_structural_brain_MRI	INI25008	Vol. of white matter	Gaussian	South Asian	Full model (PRS and Covariates)	r2	0.405446	0.388684	0.422208	8.29364e-39
T1_structural_brain_MRI	INI25008	Vol. of white matter	Gaussian	African	PRS	r2	0.00300664	0.00034946	0.00566381	0.440605
T1_structural_brain_MRI	INI25008	Vol. of white matter	Gaussian	African	Covariate-only model	r2	0.444177	0.426172	0.462183	4.73482e-27
T1_structural_brain_MRI	INI25008	Vol. of white matter	Gaussian	African	Full model (PRS and Covariates)	r2	0.433176	0.415043	0.451309	3.33673e-26
T1_structural_brain_MRI	INI25008	Vol. of white matter	Gaussian	East Asian	PRS	r2	0.0184013	0.00578275	0.0310199	0.151974
T1_structural_brain_MRI	INI25008	Vol. of white matter	Gaussian	East Asian	Covariate-only model	r2	0.350909	0.314471	0.387347	4.8065e-12
T1_structural_brain_MRI	INI25008	Vol. of white matter	Gaussian	East Asian	Full model (PRS and Covariates)	r2	0.346217	0.309762	0.382672	7.21441e-12
T1_structural_brain_MRI	INI25009	Vol. of brain, grey+white matter (normalised for head size)	Gaussian	Score development set (white British)	PRS	r2	0.223735	0.220964	0.226507	0
T1_structural_brain_MRI	INI25009	Vol. of brain, grey+white matter (normalised for head size)	Gaussian	Score development set (white British)	Covariate-only model	r2	0.321806	0.318902	0.32471	0
T1_structural_brain_MRI	INI25009	Vol. of brain, grey+white matter (normalised for head size)	Gaussian	Score development set (white British)	Full model (PRS and Covariates)	r2	0.46165	0.458889	0.464411	0
T1_structural_brain_MRI	INI25009	Vol. of brain, grey+white matter (normalised for head size)	Gaussian	hold-out test set (white British)	PRS	r2	0.0191317	0.0170837	0.0211798	1.14181e-24
T1_structural_brain_MRI	INI25009	Vol. of brain, grey+white matter (normalised for head size)	Gaussian	hold-out test set (white British)	Covariate-only model	r2	0.328678	0.322868	0.334488	0
T1_structural_brain_MRI	INI25009	Vol. of brain, grey+white matter (normalised for head size)	Gaussian	hold-out test set (white British)	Full model (PRS and Covariates)	r2	0.350447	0.344643	0.356252	0
T1_structural_brain_MRI	INI25009	Vol. of brain, grey+white matter (normalised for head size)	Gaussian	non-British white	PRS	r2	0.0227891	0.0191254	0.0264529	2.49931e-10
T1_structural_brain_MRI	INI25009	Vol. of brain, grey+white matter (normalised for head size)	Gaussian	non-British white	Covariate-only model	r2	0.364858	0.35533	0.374386	1.96801e-173
T1_structural_brain_MRI	INI25009	Vol. of brain, grey+white matter (normalised for head size)	Gaussian	non-British white	Full model (PRS and Covariates)	r2	0.382847	0.373363	0.39233	2.79525e-184
T1_structural_brain_MRI	INI25009	Vol. of brain, grey+white matter (normalised for head size)	Gaussian	South Asian	PRS	r2	0.0058358	0.00247313	0.00919846	0.166855
T1_structural_brain_MRI	INI25009	Vol. of brain, grey+white matter (normalised for head size)	Gaussian	South Asian	Covariate-only model	r2	0.324622	0.307584	0.34166	1.03963e-29
T1_structural_brain_MRI	INI25009	Vol. of brain, grey+white matter (normalised for head size)	Gaussian	South Asian	Full model (PRS and Covariates)	r2	0.316501	0.299475	0.333526	7.43079e-29
T1_structural_brain_MRI	INI25009	Vol. of brain, grey+white matter (normalised for head size)	Gaussian	African	PRS	r2	0.00103588	-0.000526881	0.00259863	0.65096
T1_structural_brain_MRI	INI25009	Vol. of brain, grey+white matter (normalised for head size)	Gaussian	African	Covariate-only model	r2	0.277783	0.259281	0.296284	1.08104e-15
T1_structural_brain_MRI	INI25009	Vol. of brain, grey+white matter (normalised for head size)	Gaussian	African	Full model (PRS and Covariates)	r2	0.278904	0.260394	0.297414	9.25153e-16
T1_structural_brain_MRI	INI25009	Vol. of brain, grey+white matter (normalised for head size)	Gaussian	East Asian	PRS	r2	0.0152907	0.00375154	0.0268298	0.191936
T1_structural_brain_MRI	INI25009	Vol. of brain, grey+white matter (normalised for head size)	Gaussian	East Asian	Covariate-only model	r2	0.426975	0.391491	0.462458	4.33237e-15
T1_structural_brain_MRI	INI25009	Vol. of brain, grey+white matter (normalised for head size)	Gaussian	East Asian	Full model (PRS and Covariates)	r2	0.459355	0.42463	0.49408	1.65743e-16
T1_structural_brain_MRI	INI25010	Vol. of brain, grey+white matter	Gaussian	Score development set (white British)	PRS	r2	0.20335	0.200639	0.206062	0
T1_structural_brain_MRI	INI25010	Vol. of brain, grey+white matter	Gaussian	Score development set (white British)	Covariate-only model	r2	0.379057	0.376171	0.381942	0
T1_structural_brain_MRI	INI25010	Vol. of brain, grey+white matter	Gaussian	Score development set (white British)	Full model (PRS and Covariates)	r2	0.503593	0.500935	0.506252	0
T1_structural_brain_MRI	INI25010	Vol. of brain, grey+white matter	Gaussian	hold-out test set (white British)	PRS	r2	0.0370427	0.034245	0.0398404	1.36188e-46
T1_structural_brain_MRI	INI25010	Vol. of brain, grey+white matter	Gaussian	hold-out test set (white British)	Covariate-only model	r2	0.354707	0.348906	0.360509	0
T1_structural_brain_MRI	INI25010	Vol. of brain, grey+white matter	Gaussian	hold-out test set (white British)	Full model (PRS and Covariates)	r2	0.385001	0.37924	0.390761	0
T1_structural_brain_MRI	INI25010	Vol. of brain, grey+white matter	Gaussian	non-British white	PRS	r2	0.0244084	0.020623	0.0281938	5.72857e-11
T1_structural_brain_MRI	INI25010	Vol. of brain, grey+white matter	Gaussian	non-British white	Covariate-only model	r2	0.428959	0.41967	0.438247	1.35232e-213
T1_structural_brain_MRI	INI25010	Vol. of brain, grey+white matter	Gaussian	non-British white	Full model (PRS and Covariates)	r2	0.452289	0.443141	0.461437	2.43155e-229
T1_structural_brain_MRI	INI25010	Vol. of brain, grey+white matter	Gaussian	South Asian	PRS	r2	0.0376179	0.0293533	0.0458824	0.000402774
T1_structural_brain_MRI	INI25010	Vol. of brain, grey+white matter	Gaussian	South Asian	Covariate-only model	r2	0.425121	0.408525	0.441717	3.30441e-41
T1_structural_brain_MRI	INI25010	Vol. of brain, grey+white matter	Gaussian	South Asian	Full model (PRS and Covariates)	r2	0.455692	0.439423	0.471961	4.20796e-45
T1_structural_brain_MRI	INI25010	Vol. of brain, grey+white matter	Gaussian	African	PRS	r2	0.0218917	0.0148575	0.0289258	0.0365413
T1_structural_brain_MRI	INI25010	Vol. of brain, grey+white matter	Gaussian	African	Covariate-only model	r2	0.43325	0.415118	0.451382	3.29359e-26
T1_structural_brain_MRI	INI25010	Vol. of brain, grey+white matter	Gaussian	African	Full model (PRS and Covariates)	r2	0.404054	0.385641	0.422466	4.92253e-24
T1_structural_brain_MRI	INI25010	Vol. of brain, grey+white matter	Gaussian	East Asian	PRS	r2	0.00409043	-0.00194566	0.0101265	0.500949
T1_structural_brain_MRI	INI25010	Vol. of brain, grey+white matter	Gaussian	East Asian	Covariate-only model	r2	0.385414	0.349257	0.421571	2.21688e-13
T1_structural_brain_MRI	INI25010	Vol. of brain, grey+white matter	Gaussian	East Asian	Full model (PRS and Covariates)	r2	0.383265	0.347082	0.419447	2.69807e-13
T1_structural_brain_MRI	INI25011	Vol. of thalamus (L)	Gaussian	Score development set (white British)	PRS	r2	0.183581	0.18094	0.186221	0
T1_structural_brain_MRI	INI25011	Vol. of thalamus (L)	Gaussian	Score development set (white British)	Covariate-only model	r2	0.260876	0.258027	0.263726	0
T1_structural_brain_MRI	INI25011	Vol. of thalamus (L)	Gaussian	Score development set (white British)	Full model (PRS and Covariates)	r2	0.367045	0.364151	0.36994	0
T1_structural_brain_MRI	INI25011	Vol. of thalamus (L)	Gaussian	hold-out test set (white British)	PRS	r2	0.0246006	0.0222912	0.02691	2.54953e-31
T1_structural_brain_MRI	INI25011	Vol. of thalamus (L)	Gaussian	hold-out test set (white British)	Covariate-only model	r2	0.270806	0.265078	0.276534	0
T1_structural_brain_MRI	INI25011	Vol. of thalamus (L)	Gaussian	hold-out test set (white British)	Full model (PRS and Covariates)	r2	0.293417	0.287639	0.299194	0
T1_structural_brain_MRI	INI25011	Vol. of thalamus (L)	Gaussian	non-British white	PRS	r2	0.0241835	0.0204147	0.0279523	7.02906e-11
T1_structural_brain_MRI	INI25011	Vol. of thalamus (L)	Gaussian	non-British white	Covariate-only model	r2	0.333575	0.324016	0.343134	2.80424e-155
T1_structural_brain_MRI	INI25011	Vol. of thalamus (L)	Gaussian	non-British white	Full model (PRS and Covariates)	r2	0.352793	0.343246	0.36234	2.50468e-166
T1_structural_brain_MRI	INI25011	Vol. of thalamus (L)	Gaussian	South Asian	PRS	r2	0.0057216	0.00239162	0.00905159	0.171735
T1_structural_brain_MRI	INI25011	Vol. of thalamus (L)	Gaussian	South Asian	Covariate-only model	r2	0.370001	0.353033	0.386968	1.41618e-34
T1_structural_brain_MRI	INI25011	Vol. of thalamus (L)	Gaussian	South Asian	Full model (PRS and Covariates)	r2	0.379649	0.362725	0.396573	1.13007e-35
T1_structural_brain_MRI	INI25011	Vol. of thalamus (L)	Gaussian	African	PRS	r2	0.0127937	0.00736627	0.0182211	0.110779
T1_structural_brain_MRI	INI25011	Vol. of thalamus (L)	Gaussian	African	Covariate-only model	r2	0.327846	0.309139	0.346552	8.13431e-19
T1_structural_brain_MRI	INI25011	Vol. of thalamus (L)	Gaussian	African	Full model (PRS and Covariates)	r2	0.304057	0.285405	0.32271	2.63945e-17
T1_structural_brain_MRI	INI25011	Vol. of thalamus (L)	Gaussian	East Asian	PRS	r2	0.0292946	0.01355	0.0450392	0.069895
T1_structural_brain_MRI	INI25011	Vol. of thalamus (L)	Gaussian	East Asian	Covariate-only model	r2	0.274707	0.238682	0.310731	2.55713e-09
T1_structural_brain_MRI	INI25011	Vol. of thalamus (L)	Gaussian	East Asian	Full model (PRS and Covariates)	r2	0.293358	0.257087	0.329628	5.83937e-10
T1_structural_brain_MRI	INI25012	Vol. of thalamus (R)	Gaussian	Score development set (white British)	PRS	r2	0.219164	0.216405	0.221924	0
T1_structural_brain_MRI	INI25012	Vol. of thalamus (R)	Gaussian	Score development set (white British)	Covariate-only model	r2	0.278289	0.275415	0.281163	0
T1_structural_brain_MRI	INI25012	Vol. of thalamus (R)	Gaussian	Score development set (white British)	Full model (PRS and Covariates)	r2	0.41031	0.407459	0.413161	0
T1_structural_brain_MRI	INI25012	Vol. of thalamus (R)	Gaussian	hold-out test set (white British)	PRS	r2	0.023907	0.0216287	0.0261852	1.78841e-30
T1_structural_brain_MRI	INI25012	Vol. of thalamus (R)	Gaussian	hold-out test set (white British)	Covariate-only model	r2	0.280648	0.274895	0.286401	0
T1_structural_brain_MRI	INI25012	Vol. of thalamus (R)	Gaussian	hold-out test set (white British)	Full model (PRS and Covariates)	r2	0.30158	0.29579	0.30737	0
T1_structural_brain_MRI	INI25012	Vol. of thalamus (R)	Gaussian	non-British white	PRS	r2	0.0241582	0.0203913	0.0279251	7.19282e-11
T1_structural_brain_MRI	INI25012	Vol. of thalamus (R)	Gaussian	non-British white	Covariate-only model	r2	0.344734	0.335179	0.354289	1.17959e-161
T1_structural_brain_MRI	INI25012	Vol. of thalamus (R)	Gaussian	non-British white	Full model (PRS and Covariates)	r2	0.363505	0.353975	0.373036	1.25017e-172
T1_structural_brain_MRI	INI25012	Vol. of thalamus (R)	Gaussian	South Asian	PRS	r2	0.00575837	0.00241783	0.00909891	0.17036
T1_structural_brain_MRI	INI25012	Vol. of thalamus (R)	Gaussian	South Asian	Covariate-only model	r2	0.391586	0.374729	0.408444	4.68785e-37
T1_structural_brain_MRI	INI25012	Vol. of thalamus (R)	Gaussian	South Asian	Full model (PRS and Covariates)	r2	0.400178	0.383378	0.416979	4.56602e-38
T1_structural_brain_MRI	INI25012	Vol. of thalamus (R)	Gaussian	African	PRS	r2	0.00831736	0.0039214	0.0127133	0.199019
T1_structural_brain_MRI	INI25012	Vol. of thalamus (R)	Gaussian	African	Covariate-only model	r2	0.319188	0.300493	0.337884	2.9254e-18
T1_structural_brain_MRI	INI25012	Vol. of thalamus (R)	Gaussian	African	Full model (PRS and Covariates)	r2	0.297884	0.279258	0.31651	6.39038e-17
T1_structural_brain_MRI	INI25012	Vol. of thalamus (R)	Gaussian	East Asian	PRS	r2	0.0144477	0.00322158	0.0256739	0.204753
T1_structural_brain_MRI	INI25012	Vol. of thalamus (R)	Gaussian	East Asian	Covariate-only model	r2	0.282721	0.246578	0.318863	1.36162e-09
T1_structural_brain_MRI	INI25012	Vol. of thalamus (R)	Gaussian	East Asian	Full model (PRS and Covariates)	r2	0.285976	0.249791	0.322161	1.05216e-09
T1_structural_brain_MRI	INI25013	Vol. of caudate (L)	Gaussian	Score development set (white British)	PRS	r2	0.193725	0.191046	0.196403	0
T1_structural_brain_MRI	INI25013	Vol. of caudate (L)	Gaussian	Score development set (white British)	Covariate-only model	r2	0.116651	0.114374	0.118928	0
T1_structural_brain_MRI	INI25013	Vol. of caudate (L)	Gaussian	Score development set (white British)	Full model (PRS and Covariates)	r2	0.234986	0.232187	0.237785	0
T1_structural_brain_MRI	INI25013	Vol. of caudate (L)	Gaussian	hold-out test set (white British)	PRS	r2	0.029356	0.0268455	0.0318664	3.9295e-37
T1_structural_brain_MRI	INI25013	Vol. of caudate (L)	Gaussian	hold-out test set (white British)	Covariate-only model	r2	0.116523	0.111971	0.121076	1.3313e-148
T1_structural_brain_MRI	INI25013	Vol. of caudate (L)	Gaussian	hold-out test set (white British)	Full model (PRS and Covariates)	r2	0.141147	0.136276	0.146017	4.84765e-182
T1_structural_brain_MRI	INI25013	Vol. of caudate (L)	Gaussian	non-British white	PRS	r2	0.0356325	0.0311114	0.0401535	2.06171e-15
T1_structural_brain_MRI	INI25013	Vol. of caudate (L)	Gaussian	non-British white	Covariate-only model	r2	0.157993	0.149681	0.166305	6.57437e-67
T1_structural_brain_MRI	INI25013	Vol. of caudate (L)	Gaussian	non-British white	Full model (PRS and Covariates)	r2	0.188899	0.180144	0.197654	4.72381e-81
T1_structural_brain_MRI	INI25013	Vol. of caudate (L)	Gaussian	South Asian	PRS	r2	0.00710727	0.00340107	0.0108135	0.127582
T1_structural_brain_MRI	INI25013	Vol. of caudate (L)	Gaussian	South Asian	Covariate-only model	r2	0.228622	0.212292	0.244953	3.85149e-20
T1_structural_brain_MRI	INI25013	Vol. of caudate (L)	Gaussian	South Asian	Full model (PRS and Covariates)	r2	0.243402	0.226874	0.259929	1.59535e-21
T1_structural_brain_MRI	INI25013	Vol. of caudate (L)	Gaussian	African	PRS	r2	0.00696064	0.00293367	0.0109876	0.24018
T1_structural_brain_MRI	INI25013	Vol. of caudate (L)	Gaussian	African	Covariate-only model	r2	0.226024	0.208139	0.243909	1.12943e-12
T1_structural_brain_MRI	INI25013	Vol. of caudate (L)	Gaussian	African	Full model (PRS and Covariates)	r2	0.239427	0.221338	0.257516	1.94877e-13
T1_structural_brain_MRI	INI25013	Vol. of caudate (L)	Gaussian	East Asian	PRS	r2	0.000283754	-0.00131212	0.00187963	0.85944
T1_structural_brain_MRI	INI25013	Vol. of caudate (L)	Gaussian	East Asian	Covariate-only model	r2	0.162013	0.130049	0.193978	9.88903e-06
T1_structural_brain_MRI	INI25013	Vol. of caudate (L)	Gaussian	East Asian	Full model (PRS and Covariates)	r2	0.131257	0.10143	0.161083	8.03875e-05
T1_structural_brain_MRI	INI25014	Vol. of caudate (R)	Gaussian	Score development set (white British)	PRS	r2	0.298839	0.295946	0.301732	0
T1_structural_brain_MRI	INI25014	Vol. of caudate (R)	Gaussian	Score development set (white British)	Covariate-only model	r2	0.107893	0.105682	0.110105	0
T1_structural_brain_MRI	INI25014	Vol. of caudate (R)	Gaussian	Score development set (white British)	Full model (PRS and Covariates)	r2	0.310269	0.307369	0.313169	0
T1_structural_brain_MRI	INI25014	Vol. of caudate (R)	Gaussian	hold-out test set (white British)	PRS	r2	0.0372883	0.034482	0.0400946	7.04392e-47
T1_structural_brain_MRI	INI25014	Vol. of caudate (R)	Gaussian	hold-out test set (white British)	Covariate-only model	r2	0.111037	0.106565	0.115508	2.81227e-141
T1_structural_brain_MRI	INI25014	Vol. of caudate (R)	Gaussian	hold-out test set (white British)	Full model (PRS and Covariates)	r2	0.145607	0.140685	0.150528	3.36498e-188
T1_structural_brain_MRI	INI25014	Vol. of caudate (R)	Gaussian	non-British white	PRS	r2	0.0454752	0.0404198	0.0505305	2.47292e-19
T1_structural_brain_MRI	INI25014	Vol. of caudate (R)	Gaussian	non-British white	Covariate-only model	r2	0.154358	0.146106	0.162609	2.80559e-65
T1_structural_brain_MRI	INI25014	Vol. of caudate (R)	Gaussian	non-British white	Full model (PRS and Covariates)	r2	0.19467	0.185845	0.203494	9.43661e-84
T1_structural_brain_MRI	INI25014	Vol. of caudate (R)	Gaussian	South Asian	PRS	r2	0.00985895	0.00550596	0.0142119	0.072521
T1_structural_brain_MRI	INI25014	Vol. of caudate (R)	Gaussian	South Asian	Covariate-only model	r2	0.228599	0.212269	0.244929	3.87036e-20
T1_structural_brain_MRI	INI25014	Vol. of caudate (R)	Gaussian	South Asian	Full model (PRS and Covariates)	r2	0.243373	0.226846	0.2599	1.60525e-21
T1_structural_brain_MRI	INI25014	Vol. of caudate (R)	Gaussian	African	PRS	r2	0.00505413	0.00161609	0.00849216	0.317135
T1_structural_brain_MRI	INI25014	Vol. of caudate (R)	Gaussian	African	Covariate-only model	r2	0.220989	0.20319	0.238789	2.16931e-12
T1_structural_brain_MRI	INI25014	Vol. of caudate (R)	Gaussian	African	Full model (PRS and Covariates)	r2	0.22602	0.208135	0.243905	1.13003e-12
T1_structural_brain_MRI	INI25014	Vol. of caudate (R)	Gaussian	East Asian	PRS	r2	0.00856632	-0.000129531	0.0172622	0.329549
T1_structural_brain_MRI	INI25014	Vol. of caudate (R)	Gaussian	East Asian	Covariate-only model	r2	0.17709	0.144273	0.209907	3.46679e-06
T1_structural_brain_MRI	INI25014	Vol. of caudate (R)	Gaussian	East Asian	Full model (PRS and Covariates)	r2	0.154521	0.123026	0.186017	1.65587e-05
T1_structural_brain_MRI	INI25015	Vol. of putamen (L)	Gaussian	Score development set (white British)	PRS	r2	0.125678	0.123338	0.128017	0
T1_structural_brain_MRI	INI25015	Vol. of putamen (L)	Gaussian	Score development set (white British)	Covariate-only model	r2	0.252076	0.249241	0.25491	0
T1_structural_brain_MRI	INI25015	Vol. of putamen (L)	Gaussian	Score development set (white British)	Full model (PRS and Covariates)	r2	0.317771	0.314868	0.320674	0
T1_structural_brain_MRI	INI25015	Vol. of putamen (L)	Gaussian	hold-out test set (white British)	PRS	r2	0.0241959	0.0219046	0.0264871	7.94606e-31
T1_structural_brain_MRI	INI25015	Vol. of putamen (L)	Gaussian	hold-out test set (white British)	Covariate-only model	r2	0.236625	0.23102	0.242231	0
T1_structural_brain_MRI	INI25015	Vol. of putamen (L)	Gaussian	hold-out test set (white British)	Full model (PRS and Covariates)	r2	0.25509	0.24941	0.260769	0
T1_structural_brain_MRI	INI25015	Vol. of putamen (L)	Gaussian	non-British white	PRS	r2	0.0103725	0.00786938	0.0128757	2.08943e-05
T1_structural_brain_MRI	INI25015	Vol. of putamen (L)	Gaussian	non-British white	Covariate-only model	r2	0.303998	0.294467	0.313529	7.03373e-139
T1_structural_brain_MRI	INI25015	Vol. of putamen (L)	Gaussian	non-British white	Full model (PRS and Covariates)	r2	0.317783	0.308232	0.327335	1.95816e-146
T1_structural_brain_MRI	INI25015	Vol. of putamen (L)	Gaussian	South Asian	PRS	r2	0.00157476	-0.000179517	0.00332904	0.473848
T1_structural_brain_MRI	INI25015	Vol. of putamen (L)	Gaussian	South Asian	Covariate-only model	r2	0.364505	0.347517	0.381493	5.87731e-34
T1_structural_brain_MRI	INI25015	Vol. of putamen (L)	Gaussian	South Asian	Full model (PRS and Covariates)	r2	0.365136	0.348151	0.382122	4.99371e-34
T1_structural_brain_MRI	INI25015	Vol. of putamen (L)	Gaussian	African	PRS	r2	0.00173126	-0.000287649	0.00375016	0.55855
T1_structural_brain_MRI	INI25015	Vol. of putamen (L)	Gaussian	African	Covariate-only model	r2	0.332683	0.313974	0.351391	3.95089e-19
T1_structural_brain_MRI	INI25015	Vol. of putamen (L)	Gaussian	African	Full model (PRS and Covariates)	r2	0.339653	0.320947	0.358359	1.38319e-19
T1_structural_brain_MRI	INI25015	Vol. of putamen (L)	Gaussian	East Asian	PRS	r2	0.0187355	0.00600719	0.0314638	0.148271
T1_structural_brain_MRI	INI25015	Vol. of putamen (L)	Gaussian	East Asian	Covariate-only model	r2	0.326104	0.289635	0.362572	3.98959e-11
T1_structural_brain_MRI	INI25015	Vol. of putamen (L)	Gaussian	East Asian	Full model (PRS and Covariates)	r2	0.309841	0.273436	0.346247	1.53537e-10
T1_structural_brain_MRI	INI25016	Vol. of putamen (R)	Gaussian	Score development set (white British)	PRS	r2	0.261678	0.258827	0.264529	0
T1_structural_brain_MRI	INI25016	Vol. of putamen (R)	Gaussian	Score development set (white British)	Covariate-only model	r2	0.256663	0.253821	0.259506	0
T1_structural_brain_MRI	INI25016	Vol. of putamen (R)	Gaussian	Score development set (white British)	Full model (PRS and Covariates)	r2	0.42343	0.420598	0.426262	0
T1_structural_brain_MRI	INI25016	Vol. of putamen (R)	Gaussian	hold-out test set (white British)	PRS	r2	0.0281621	0.0257002	0.030624	1.13657e-35
T1_structural_brain_MRI	INI25016	Vol. of putamen (R)	Gaussian	hold-out test set (white British)	Covariate-only model	r2	0.254108	0.248432	0.259784	0
T1_structural_brain_MRI	INI25016	Vol. of putamen (R)	Gaussian	hold-out test set (white British)	Full model (PRS and Covariates)	r2	0.277524	0.271779	0.28327	0
T1_structural_brain_MRI	INI25016	Vol. of putamen (R)	Gaussian	non-British white	PRS	r2	0.00830685	0.0060621	0.0105516	0.000141272
T1_structural_brain_MRI	INI25016	Vol. of putamen (R)	Gaussian	non-British white	Covariate-only model	r2	0.295249	0.285739	0.30476	3.67399e-134
T1_structural_brain_MRI	INI25016	Vol. of putamen (R)	Gaussian	non-British white	Full model (PRS and Covariates)	r2	0.305998	0.296464	0.315533	5.75651e-140
T1_structural_brain_MRI	INI25016	Vol. of putamen (R)	Gaussian	South Asian	PRS	r2	5.46469e-06	-9.80389e-05	0.000108968	0.966359
T1_structural_brain_MRI	INI25016	Vol. of putamen (R)	Gaussian	South Asian	Covariate-only model	r2	0.414065	0.397371	0.430759	9.86438e-40
T1_structural_brain_MRI	INI25016	Vol. of putamen (R)	Gaussian	South Asian	Full model (PRS and Covariates)	r2	0.388332	0.371455	0.405209	1.12309e-36
T1_structural_brain_MRI	INI25016	Vol. of putamen (R)	Gaussian	African	PRS	r2	0.000773921	-0.000577217	0.00212506	0.695771
T1_structural_brain_MRI	INI25016	Vol. of putamen (R)	Gaussian	African	Covariate-only model	r2	0.404191	0.385779	0.422602	4.81097e-24
T1_structural_brain_MRI	INI25016	Vol. of putamen (R)	Gaussian	African	Full model (PRS and Covariates)	r2	0.390876	0.372366	0.409386	4.36103e-23
T1_structural_brain_MRI	INI25016	Vol. of putamen (R)	Gaussian	East Asian	PRS	r2	0.01057	0.000930093	0.02021	0.278535
T1_structural_brain_MRI	INI25016	Vol. of putamen (R)	Gaussian	East Asian	Covariate-only model	r2	0.203372	0.169327	0.237417	5.3688e-07
T1_structural_brain_MRI	INI25016	Vol. of putamen (R)	Gaussian	East Asian	Full model (PRS and Covariates)	r2	0.210461	0.176136	0.244786	3.21769e-07
T1_structural_brain_MRI	INI25017	Vol. of pallidum (L)	Gaussian	Score development set (white British)	PRS	r2	0.23324	0.230445	0.236035	0
T1_structural_brain_MRI	INI25017	Vol. of pallidum (L)	Gaussian	Score development set (white British)	Covariate-only model	r2	0.105123	0.102933	0.107313	0
T1_structural_brain_MRI	INI25017	Vol. of pallidum (L)	Gaussian	Score development set (white British)	Full model (PRS and Covariates)	r2	0.24846	0.245633	0.251288	0
T1_structural_brain_MRI	INI25017	Vol. of pallidum (L)	Gaussian	hold-out test set (white British)	PRS	r2	0.0195976	0.0175258	0.0216694	3.16003e-25
T1_structural_brain_MRI	INI25017	Vol. of pallidum (L)	Gaussian	hold-out test set (white British)	Covariate-only model	r2	0.110583	0.106119	0.115048	1.12868e-140
T1_structural_brain_MRI	INI25017	Vol. of pallidum (L)	Gaussian	hold-out test set (white British)	Full model (PRS and Covariates)	r2	0.127133	0.122435	0.131831	6.77293e-163
T1_structural_brain_MRI	INI25017	Vol. of pallidum (L)	Gaussian	non-British white	PRS	r2	0.0246868	0.0208809	0.0284926	4.44683e-11
T1_structural_brain_MRI	INI25017	Vol. of pallidum (L)	Gaussian	non-British white	Covariate-only model	r2	0.110206	0.10287	0.117542	5.20923e-46
T1_structural_brain_MRI	INI25017	Vol. of pallidum (L)	Gaussian	non-British white	Full model (PRS and Covariates)	r2	0.134809	0.12692	0.142699	1.25071e-56
T1_structural_brain_MRI	INI25017	Vol. of pallidum (L)	Gaussian	South Asian	PRS	r2	0.00626568	0.00278287	0.00974849	0.152617
T1_structural_brain_MRI	INI25017	Vol. of pallidum (L)	Gaussian	South Asian	Covariate-only model	r2	0.181472	0.166033	0.196911	6.82788e-16
T1_structural_brain_MRI	INI25017	Vol. of pallidum (L)	Gaussian	South Asian	Full model (PRS and Covariates)	r2	0.196276	0.18051	0.212042	3.35531e-17
T1_structural_brain_MRI	INI25017	Vol. of pallidum (L)	Gaussian	African	PRS	r2	0.00623851	0.00242337	0.0100536	0.266249
T1_structural_brain_MRI	INI25017	Vol. of pallidum (L)	Gaussian	African	Covariate-only model	r2	0.118438	0.103692	0.133184	6.0458e-07
T1_structural_brain_MRI	INI25017	Vol. of pallidum (L)	Gaussian	African	Full model (PRS and Covariates)	r2	0.122647	0.107712	0.137581	3.70385e-07
T1_structural_brain_MRI	INI25017	Vol. of pallidum (L)	Gaussian	East Asian	PRS	r2	0.00144281	-0.00215161	0.00503724	0.689573
T1_structural_brain_MRI	INI25017	Vol. of pallidum (L)	Gaussian	East Asian	Covariate-only model	r2	0.0881748	0.0625161	0.113834	0.00140411
T1_structural_brain_MRI	INI25017	Vol. of pallidum (L)	Gaussian	East Asian	Full model (PRS and Covariates)	r2	0.0763171	0.0521355	0.100499	0.00305797
T1_structural_brain_MRI	INI25018	Vol. of pallidum (R)	Gaussian	Score development set (white British)	PRS	r2	0.0684771	0.0666372	0.070317	0
T1_structural_brain_MRI	INI25018	Vol. of pallidum (R)	Gaussian	Score development set (white British)	Covariate-only model	r2	0.118112	0.115824	0.120399	0
T1_structural_brain_MRI	INI25018	Vol. of pallidum (R)	Gaussian	Score development set (white British)	Full model (PRS and Covariates)	r2	0.152894	0.150394	0.155395	0
T1_structural_brain_MRI	INI25018	Vol. of pallidum (R)	Gaussian	hold-out test set (white British)	PRS	r2	0.0185072	0.0164916	0.0205228	6.68626e-24
T1_structural_brain_MRI	INI25018	Vol. of pallidum (R)	Gaussian	hold-out test set (white British)	Covariate-only model	r2	0.119109	0.114519	0.123698	4.53883e-152
T1_structural_brain_MRI	INI25018	Vol. of pallidum (R)	Gaussian	hold-out test set (white British)	Full model (PRS and Covariates)	r2	0.133492	0.128713	0.138271	1.51604e-171
T1_structural_brain_MRI	INI25018	Vol. of pallidum (R)	Gaussian	non-British white	PRS	r2	0.0134969	0.0106505	0.0163432	1.18777e-06
T1_structural_brain_MRI	INI25018	Vol. of pallidum (R)	Gaussian	non-British white	Covariate-only model	r2	0.146329	0.138219	0.154439	1.05606e-61
T1_structural_brain_MRI	INI25018	Vol. of pallidum (R)	Gaussian	non-British white	Full model (PRS and Covariates)	r2	0.15735	0.149048	0.165651	1.27917e-66
T1_structural_brain_MRI	INI25018	Vol. of pallidum (R)	Gaussian	South Asian	PRS	r2	0.00503506	0.00190909	0.00816104	0.199907
T1_structural_brain_MRI	INI25018	Vol. of pallidum (R)	Gaussian	South Asian	Covariate-only model	r2	0.213296	0.197209	0.229384	9.83938e-19
T1_structural_brain_MRI	INI25018	Vol. of pallidum (R)	Gaussian	South Asian	Full model (PRS and Covariates)	r2	0.223984	0.207722	0.240245	1.03364e-19
T1_structural_brain_MRI	INI25018	Vol. of pallidum (R)	Gaussian	African	PRS	r2	0.0152804	0.00936386	0.0211969	0.0811763
T1_structural_brain_MRI	INI25018	Vol. of pallidum (R)	Gaussian	African	Covariate-only model	r2	0.179762	0.162858	0.196665	3.94791e-10
T1_structural_brain_MRI	INI25018	Vol. of pallidum (R)	Gaussian	African	Full model (PRS and Covariates)	r2	0.189216	0.172073	0.206358	1.22279e-10
T1_structural_brain_MRI	INI25018	Vol. of pallidum (R)	Gaussian	East Asian	PRS	r2	0.028115	0.0126718	0.0435581	0.0758675
T1_structural_brain_MRI	INI25018	Vol. of pallidum (R)	Gaussian	East Asian	Covariate-only model	r2	0.0618734	0.0397595	0.0839872	0.00789159
T1_structural_brain_MRI	INI25018	Vol. of pallidum (R)	Gaussian	East Asian	Full model (PRS and Covariates)	r2	0.0778692	0.053484	0.102254	0.00276196
T1_structural_brain_MRI	INI25019	Vol. of hippocampus (L)	Gaussian	Score development set (white British)	PRS	r2	0.0997219	0.097576	0.101868	0
T1_structural_brain_MRI	INI25019	Vol. of hippocampus (L)	Gaussian	Score development set (white British)	Covariate-only model	r2	0.114295	0.112035	0.116555	0
T1_structural_brain_MRI	INI25019	Vol. of hippocampus (L)	Gaussian	Score development set (white British)	Full model (PRS and Covariates)	r2	0.158781	0.156251	0.161312	0
T1_structural_brain_MRI	INI25019	Vol. of hippocampus (L)	Gaussian	hold-out test set (white British)	PRS	r2	0.00916951	0.00773726	0.0106018	1.44859e-12
T1_structural_brain_MRI	INI25019	Vol. of hippocampus (L)	Gaussian	hold-out test set (white British)	Covariate-only model	r2	0.105871	0.10148	0.110263	2.01727e-134
T1_structural_brain_MRI	INI25019	Vol. of hippocampus (L)	Gaussian	hold-out test set (white British)	Full model (PRS and Covariates)	r2	0.11388	0.109366	0.118394	4.56053e-145
T1_structural_brain_MRI	INI25019	Vol. of hippocampus (L)	Gaussian	non-British white	PRS	r2	0.0075522	0.00541021	0.0096942	0.000285352
T1_structural_brain_MRI	INI25019	Vol. of hippocampus (L)	Gaussian	non-British white	Covariate-only model	r2	0.139323	0.131345	0.147302	1.30924e-58
T1_structural_brain_MRI	INI25019	Vol. of hippocampus (L)	Gaussian	non-British white	Full model (PRS and Covariates)	r2	0.146485	0.138372	0.154598	9.00771e-62
T1_structural_brain_MRI	INI25019	Vol. of hippocampus (L)	Gaussian	South Asian	PRS	r2	0.00434765	0.00144088	0.00725442	0.233692
T1_structural_brain_MRI	INI25019	Vol. of hippocampus (L)	Gaussian	South Asian	Covariate-only model	r2	0.263216	0.246479	0.279953	2.03073e-23
T1_structural_brain_MRI	INI25019	Vol. of hippocampus (L)	Gaussian	South Asian	Full model (PRS and Covariates)	r2	0.265805	0.249045	0.282564	1.13878e-23
T1_structural_brain_MRI	INI25019	Vol. of hippocampus (L)	Gaussian	African	PRS	r2	1.06089e-06	-4.90028e-05	5.11246e-05	0.988451
T1_structural_brain_MRI	INI25019	Vol. of hippocampus (L)	Gaussian	African	Covariate-only model	r2	0.138736	0.123143	0.154328	5.59617e-08
T1_structural_brain_MRI	INI25019	Vol. of hippocampus (L)	Gaussian	African	Full model (PRS and Covariates)	r2	0.13049	0.115224	0.145757	1.47909e-07
T1_structural_brain_MRI	INI25019	Vol. of hippocampus (L)	Gaussian	East Asian	PRS	r2	0.0194032	0.00645893	0.0323475	0.141169
T1_structural_brain_MRI	INI25019	Vol. of hippocampus (L)	Gaussian	East Asian	Covariate-only model	r2	0.252579	0.216982	0.288176	1.41013e-08
T1_structural_brain_MRI	INI25019	Vol. of hippocampus (L)	Gaussian	East Asian	Full model (PRS and Covariates)	r2	0.26457	0.228722	0.300418	5.6229e-09
T1_structural_brain_MRI	INI25021	Vol. of amygdala (L)	Gaussian	Score development set (white British)	PRS	r2	0.00269668	0.00230577	0.00308758	8.38477e-15
T1_structural_brain_MRI	INI25021	Vol. of amygdala (L)	Gaussian	Score development set (white British)	Covariate-only model	r2	0.0770513	0.0751176	0.078985	0
T1_structural_brain_MRI	INI25021	Vol. of amygdala (L)	Gaussian	Score development set (white British)	Full model (PRS and Covariates)	r2	0.0778812	0.0759389	0.0798236	0
T1_structural_brain_MRI	INI25021	Vol. of amygdala (L)	Gaussian	hold-out test set (white British)	PRS	r2	0.000550402	0.000196449	0.000904356	0.083507
T1_structural_brain_MRI	INI25021	Vol. of amygdala (L)	Gaussian	hold-out test set (white British)	Covariate-only model	r2	0.0756039	0.0717671	0.0794408	5.13763e-95
T1_structural_brain_MRI	INI25021	Vol. of amygdala (L)	Gaussian	hold-out test set (white British)	Full model (PRS and Covariates)	r2	0.075958	0.0721136	0.0798024	1.80773e-95
T1_structural_brain_MRI	INI25021	Vol. of amygdala (L)	Gaussian	non-British white	PRS	r2	7.23906e-05	-0.000138902	0.000283683	0.722921
T1_structural_brain_MRI	INI25021	Vol. of amygdala (L)	Gaussian	non-British white	Covariate-only model	r2	0.0749454	0.068656	0.0812349	2.87024e-31
T1_structural_brain_MRI	INI25021	Vol. of amygdala (L)	Gaussian	non-British white	Full model (PRS and Covariates)	r2	0.0749921	0.068701	0.0812832	2.74641e-31
T1_structural_brain_MRI	INI25021	Vol. of amygdala (L)	Gaussian	South Asian	PRS	r2	0.00847497	0.00443342	0.0125165	0.0960243
T1_structural_brain_MRI	INI25021	Vol. of amygdala (L)	Gaussian	South Asian	Covariate-only model	r2	0.108175	0.0951882	0.121163	1.03079e-09
T1_structural_brain_MRI	INI25021	Vol. of amygdala (L)	Gaussian	South Asian	Full model (PRS and Covariates)	r2	0.106335	0.0934323	0.119238	1.45421e-09
T1_structural_brain_MRI	INI25021	Vol. of amygdala (L)	Gaussian	African	PRS	r2	0.000354857	-0.000560436	0.00127015	0.791196
T1_structural_brain_MRI	INI25021	Vol. of amygdala (L)	Gaussian	African	Covariate-only model	r2	0.0916941	0.0783254	0.105063	1.31073e-05
T1_structural_brain_MRI	INI25021	Vol. of amygdala (L)	Gaussian	African	Full model (PRS and Covariates)	r2	0.0912934	0.077948	0.104639	1.37197e-05
T1_structural_brain_MRI	INI25021	Vol. of amygdala (L)	Gaussian	East Asian	PRS	r2	0.0196251	0.00660994	0.0326403	0.138894
T1_structural_brain_MRI	INI25021	Vol. of amygdala (L)	Gaussian	East Asian	Covariate-only model	r2	0.101061	0.0739791	0.128142	0.000600888
T1_structural_brain_MRI	INI25021	Vol. of amygdala (L)	Gaussian	East Asian	Full model (PRS and Covariates)	r2	0.0987331	0.071896	0.12557	0.000700669
T1_structural_brain_MRI	INI25022	Vol. of amygdala (R)	Gaussian	Score development set (white British)	PRS	r2	0.00166349	0.00135615	0.00197083	1.09799e-09
T1_structural_brain_MRI	INI25022	Vol. of amygdala (R)	Gaussian	Score development set (white British)	Covariate-only model	r2	0.0566652	0.0549703	0.0583602	5.6006e-285
T1_structural_brain_MRI	INI25022	Vol. of amygdala (R)	Gaussian	Score development set (white British)	Full model (PRS and Covariates)	r2	0.0571346	0.0554335	0.0588357	2.16477e-287
T1_structural_brain_MRI	INI25022	Vol. of amygdala (R)	Gaussian	hold-out test set (white British)	PRS	r2	1.62603e-05	-4.46096e-05	7.71302e-05	0.766138
T1_structural_brain_MRI	INI25022	Vol. of amygdala (R)	Gaussian	hold-out test set (white British)	Covariate-only model	r2	0.0711661	0.0674257	0.0749065	2.41235e-89
T1_structural_brain_MRI	INI25022	Vol. of amygdala (R)	Gaussian	hold-out test set (white British)	Full model (PRS and Covariates)	r2	0.0711213	0.0673819	0.0748607	2.75091e-89
T1_structural_brain_MRI	INI25022	Vol. of amygdala (R)	Gaussian	non-British white	PRS	r2	0.00299445	0.00163948	0.00434943	0.0224874
T1_structural_brain_MRI	INI25022	Vol. of amygdala (R)	Gaussian	non-British white	Covariate-only model	r2	0.0751052	0.0688101	0.0814003	2.46786e-31
T1_structural_brain_MRI	INI25022	Vol. of amygdala (R)	Gaussian	non-British white	Full model (PRS and Covariates)	r2	0.0757041	0.0693881	0.0820201	1.40055e-31
T1_structural_brain_MRI	INI25022	Vol. of amygdala (R)	Gaussian	South Asian	PRS	r2	0.000594265	-0.000484451	0.00167298	0.660027
T1_structural_brain_MRI	INI25022	Vol. of amygdala (R)	Gaussian	South Asian	Covariate-only model	r2	0.144786	0.130377	0.159194	9.6687e-13
T1_structural_brain_MRI	INI25022	Vol. of amygdala (R)	Gaussian	South Asian	Full model (PRS and Covariates)	r2	0.145274	0.13085	0.159698	8.79456e-13
T1_structural_brain_MRI	INI25022	Vol. of amygdala (R)	Gaussian	African	PRS	r2	0.00131199	-0.000446269	0.00307025	0.610609
T1_structural_brain_MRI	INI25022	Vol. of amygdala (R)	Gaussian	African	Covariate-only model	r2	0.0980567	0.0843288	0.111785	6.3383e-06
T1_structural_brain_MRI	INI25022	Vol. of amygdala (R)	Gaussian	African	Full model (PRS and Covariates)	r2	0.0977973	0.0840836	0.111511	6.52925e-06
T1_structural_brain_MRI	INI25022	Vol. of amygdala (R)	Gaussian	East Asian	PRS	r2	0.0131053	0.00239883	0.0238117	0.227292
T1_structural_brain_MRI	INI25022	Vol. of amygdala (R)	Gaussian	East Asian	Covariate-only model	r2	0.145789	0.114881	0.176698	3.0068e-05
T1_structural_brain_MRI	INI25022	Vol. of amygdala (R)	Gaussian	East Asian	Full model (PRS and Covariates)	r2	0.147431	0.116408	0.178453	2.68877e-05
T1_structural_brain_MRI	INI25023	Vol. of accumbens (L)	Gaussian	Score development set (white British)	PRS	r2	0.118156	0.115868	0.120444	0
T1_structural_brain_MRI	INI25023	Vol. of accumbens (L)	Gaussian	Score development set (white British)	Covariate-only model	r2	0.158559	0.15603	0.161088	0
T1_structural_brain_MRI	INI25023	Vol. of accumbens (L)	Gaussian	Score development set (white British)	Full model (PRS and Covariates)	r2	0.21747	0.214716	0.220225	0
T1_structural_brain_MRI	INI25023	Vol. of accumbens (L)	Gaussian	hold-out test set (white British)	PRS	r2	0.00546078	0.00435137	0.0065702	4.81269e-08
T1_structural_brain_MRI	INI25023	Vol. of accumbens (L)	Gaussian	hold-out test set (white British)	Covariate-only model	r2	0.147182	0.142243	0.15212	2.21302e-190
T1_structural_brain_MRI	INI25023	Vol. of accumbens (L)	Gaussian	hold-out test set (white British)	Full model (PRS and Covariates)	r2	0.153164	0.148161	0.158167	1.04445e-198
T1_structural_brain_MRI	INI25023	Vol. of accumbens (L)	Gaussian	non-British white	PRS	r2	0.00656293	0.00456416	0.0085617	0.000721087
T1_structural_brain_MRI	INI25023	Vol. of accumbens (L)	Gaussian	non-British white	Covariate-only model	r2	0.213574	0.204547	0.2226	9.89274e-93
T1_structural_brain_MRI	INI25023	Vol. of accumbens (L)	Gaussian	non-British white	Full model (PRS and Covariates)	r2	0.218896	0.209819	0.227972	2.68437e-95
T1_structural_brain_MRI	INI25023	Vol. of accumbens (L)	Gaussian	South Asian	PRS	r2	3.20815e-06	-7.6097e-05	8.25133e-05	0.974221
T1_structural_brain_MRI	INI25023	Vol. of accumbens (L)	Gaussian	South Asian	Covariate-only model	r2	0.268557	0.251774	0.28534	6.14238e-24
T1_structural_brain_MRI	INI25023	Vol. of accumbens (L)	Gaussian	South Asian	Full model (PRS and Covariates)	r2	0.263069	0.246333	0.279804	2.09861e-23
T1_structural_brain_MRI	INI25023	Vol. of accumbens (L)	Gaussian	African	PRS	r2	0.0189008	0.0123448	0.0254568	0.0522214
T1_structural_brain_MRI	INI25023	Vol. of accumbens (L)	Gaussian	African	Covariate-only model	r2	0.221413	0.203605	0.23922	2.05378e-12
T1_structural_brain_MRI	INI25023	Vol. of accumbens (L)	Gaussian	African	Full model (PRS and Covariates)	r2	0.227236	0.209331	0.245141	9.6459e-13
T1_structural_brain_MRI	INI25023	Vol. of accumbens (L)	Gaussian	East Asian	PRS	r2	0.00255386	-0.00222297	0.00733068	0.595025
T1_structural_brain_MRI	INI25023	Vol. of accumbens (L)	Gaussian	East Asian	Covariate-only model	r2	0.155295	0.123749	0.18684	1.57032e-05
T1_structural_brain_MRI	INI25023	Vol. of accumbens (L)	Gaussian	East Asian	Full model (PRS and Covariates)	r2	0.147505	0.116477	0.178532	2.6752e-05
T1_structural_brain_MRI	INI25024	Vol. of accumbens (R)	Gaussian	Score development set (white British)	PRS	r2	0.113873	0.111616	0.11613	0
T1_structural_brain_MRI	INI25024	Vol. of accumbens (R)	Gaussian	Score development set (white British)	Covariate-only model	r2	0.17819	0.175572	0.180809	0
T1_structural_brain_MRI	INI25024	Vol. of accumbens (R)	Gaussian	Score development set (white British)	Full model (PRS and Covariates)	r2	0.233787	0.230991	0.236583	0
T1_structural_brain_MRI	INI25024	Vol. of accumbens (R)	Gaussian	hold-out test set (white British)	PRS	r2	0.00649568	0.00528696	0.0077044	2.61008e-09
T1_structural_brain_MRI	INI25024	Vol. of accumbens (R)	Gaussian	hold-out test set (white British)	Covariate-only model	r2	0.169214	0.164055	0.174372	2.45728e-221
T1_structural_brain_MRI	INI25024	Vol. of accumbens (R)	Gaussian	hold-out test set (white British)	Full model (PRS and Covariates)	r2	0.175911	0.170693	0.181128	6.59679e-231
T1_structural_brain_MRI	INI25024	Vol. of accumbens (R)	Gaussian	non-British white	PRS	r2	0.00717279	0.00508449	0.00926108	0.000406858
T1_structural_brain_MRI	INI25024	Vol. of accumbens (R)	Gaussian	non-British white	Covariate-only model	r2	0.197422	0.188566	0.206279	4.79026e-85
T1_structural_brain_MRI	INI25024	Vol. of accumbens (R)	Gaussian	non-British white	Full model (PRS and Covariates)	r2	0.19982	0.190937	0.208704	3.5398e-86
T1_structural_brain_MRI	INI25024	Vol. of accumbens (R)	Gaussian	South Asian	PRS	r2	0.00433652	0.00143345	0.0072396	0.234292
T1_structural_brain_MRI	INI25024	Vol. of accumbens (R)	Gaussian	South Asian	Covariate-only model	r2	0.299802	0.282827	0.316777	4.72628e-27
T1_structural_brain_MRI	INI25024	Vol. of accumbens (R)	Gaussian	South Asian	Full model (PRS and Covariates)	r2	0.307693	0.290689	0.324696	7.35749e-28
T1_structural_brain_MRI	INI25024	Vol. of accumbens (R)	Gaussian	African	PRS	r2	0.00136619	-0.000427921	0.0031603	0.603326
T1_structural_brain_MRI	INI25024	Vol. of accumbens (R)	Gaussian	African	Covariate-only model	r2	0.295725	0.27711	0.314341	8.69051e-17
T1_structural_brain_MRI	INI25024	Vol. of accumbens (R)	Gaussian	African	Full model (PRS and Covariates)	r2	0.293815	0.27521	0.312421	1.13987e-16
T1_structural_brain_MRI	INI25024	Vol. of accumbens (R)	Gaussian	East Asian	PRS	r2	0.00587772	-0.00134492	0.0131003	0.419608
T1_structural_brain_MRI	INI25024	Vol. of accumbens (R)	Gaussian	East Asian	Covariate-only model	r2	0.175675	0.142933	0.208416	3.8277e-06
T1_structural_brain_MRI	INI25024	Vol. of accumbens (R)	Gaussian	East Asian	Full model (PRS and Covariates)	r2	0.183676	0.150521	0.21683	2.1826e-06
T1_structural_brain_MRI	INI25025	Vol. of brain stem + 4th ventricle	Gaussian	Score development set (white British)	PRS	r2	0.194687	0.192005	0.197369	0
T1_structural_brain_MRI	INI25025	Vol. of brain stem + 4th ventricle	Gaussian	Score development set (white British)	Covariate-only model	r2	0.18582	0.183171	0.188469	0
T1_structural_brain_MRI	INI25025	Vol. of brain stem + 4th ventricle	Gaussian	Score development set (white British)	Full model (PRS and Covariates)	r2	0.299084	0.296191	0.301977	0
T1_structural_brain_MRI	INI25025	Vol. of brain stem + 4th ventricle	Gaussian	hold-out test set (white British)	PRS	r2	0.0287375	0.0262521	0.031223	2.24612e-36
T1_structural_brain_MRI	INI25025	Vol. of brain stem + 4th ventricle	Gaussian	hold-out test set (white British)	Covariate-only model	r2	0.208908	0.20345	0.214367	3.1605e-279
T1_structural_brain_MRI	INI25025	Vol. of brain stem + 4th ventricle	Gaussian	hold-out test set (white British)	Full model (PRS and Covariates)	r2	0.234871	0.229273	0.240468	0
T1_structural_brain_MRI	INI25025	Vol. of brain stem + 4th ventricle	Gaussian	non-British white	PRS	r2	0.0268902	0.0229271	0.0308533	5.98582e-12
T1_structural_brain_MRI	INI25025	Vol. of brain stem + 4th ventricle	Gaussian	non-British white	Covariate-only model	r2	0.235459	0.226245	0.244672	2.13255e-103
T1_structural_brain_MRI	INI25025	Vol. of brain stem + 4th ventricle	Gaussian	non-British white	Full model (PRS and Covariates)	r2	0.258362	0.249	0.267724	6.86896e-115
T1_structural_brain_MRI	INI25025	Vol. of brain stem + 4th ventricle	Gaussian	South Asian	PRS	r2	0.00850406	0.00445569	0.0125524	0.0954533
T1_structural_brain_MRI	INI25025	Vol. of brain stem + 4th ventricle	Gaussian	South Asian	Covariate-only model	r2	0.277965	0.26111	0.29482	7.32175e-25
T1_structural_brain_MRI	INI25025	Vol. of brain stem + 4th ventricle	Gaussian	South Asian	Full model (PRS and Covariates)	r2	0.298175	0.281207	0.315144	6.91804e-27
T1_structural_brain_MRI	INI25025	Vol. of brain stem + 4th ventricle	Gaussian	African	PRS	r2	0.00642278	0.00255242	0.0102931	0.25928
T1_structural_brain_MRI	INI25025	Vol. of brain stem + 4th ventricle	Gaussian	African	Covariate-only model	r2	0.280038	0.261519	0.298556	7.9014e-16
T1_structural_brain_MRI	INI25025	Vol. of brain stem + 4th ventricle	Gaussian	African	Full model (PRS and Covariates)	r2	0.292595	0.273996	0.311194	1.35505e-16
T1_structural_brain_MRI	INI25025	Vol. of brain stem + 4th ventricle	Gaussian	East Asian	PRS	r2	0.015426	0.00383754	0.0270145	0.189965
T1_structural_brain_MRI	INI25025	Vol. of brain stem + 4th ventricle	Gaussian	East Asian	Covariate-only model	r2	0.175383	0.142657	0.208109	3.90657e-06
T1_structural_brain_MRI	INI25025	Vol. of brain stem + 4th ventricle	Gaussian	East Asian	Full model (PRS and Covariates)	r2	0.190928	0.157426	0.22443	1.30663e-06
T1_structural_brain_MRI	INI25734	Inverted signal-to-noise ratio in T1	Gaussian	Score development set (white British)	PRS	r2	0.00471792	0.00420192	0.00523392	9.22744e-25
T1_structural_brain_MRI	INI25734	Inverted signal-to-noise ratio in T1	Gaussian	Score development set (white British)	Covariate-only model	r2	0.068028	0.0661933	0.0698628	0
T1_structural_brain_MRI	INI25734	Inverted signal-to-noise ratio in T1	Gaussian	Score development set (white British)	Full model (PRS and Covariates)	r2	0.0690152	0.0671691	0.0708612	0
T1_structural_brain_MRI	INI25734	Inverted signal-to-noise ratio in T1	Gaussian	hold-out test set (white British)	PRS	r2	0.000125845	-4.34749e-05	0.000295166	0.407885
T1_structural_brain_MRI	INI25734	Inverted signal-to-noise ratio in T1	Gaussian	hold-out test set (white British)	Covariate-only model	r2	0.0586039	0.0551637	0.0620441	1.86357e-73
T1_structural_brain_MRI	INI25734	Inverted signal-to-noise ratio in T1	Gaussian	hold-out test set (white British)	Full model (PRS and Covariates)	r2	0.0586753	0.0552333	0.0621173	1.51502e-73
T1_structural_brain_MRI	INI25734	Inverted signal-to-noise ratio in T1	Gaussian	non-British white	PRS	r2	0.00191492	0.0008302	0.00299963	0.0680914
T1_structural_brain_MRI	INI25734	Inverted signal-to-noise ratio in T1	Gaussian	non-British white	Covariate-only model	r2	0.075276	0.068975	0.0815771	2.09967e-31
T1_structural_brain_MRI	INI25734	Inverted signal-to-noise ratio in T1	Gaussian	non-British white	Full model (PRS and Covariates)	r2	0.0759962	0.06967	0.0823224	1.06233e-31
T1_structural_brain_MRI	INI25734	Inverted signal-to-noise ratio in T1	Gaussian	South Asian	PRS	r2	0.00613168	0.00268585	0.00957751	0.156455
T1_structural_brain_MRI	INI25734	Inverted signal-to-noise ratio in T1	Gaussian	South Asian	Covariate-only model	r2	0.0467776	0.0376493	0.0559058	7.65458e-05
T1_structural_brain_MRI	INI25734	Inverted signal-to-noise ratio in T1	Gaussian	South Asian	Full model (PRS and Covariates)	r2	0.0478292	0.0386091	0.0570494	6.32699e-05
T1_structural_brain_MRI	INI25734	Inverted signal-to-noise ratio in T1	Gaussian	African	PRS	r2	0.00251359	8.28295e-05	0.00494435	0.480795
T1_structural_brain_MRI	INI25734	Inverted signal-to-noise ratio in T1	Gaussian	African	Covariate-only model	r2	0.0941594	0.0806489	0.10767	9.89478e-06
T1_structural_brain_MRI	INI25734	Inverted signal-to-noise ratio in T1	Gaussian	African	Full model (PRS and Covariates)	r2	0.0939491	0.0804505	0.107448	1.01352e-05
T1_structural_brain_MRI	INI25734	Inverted signal-to-noise ratio in T1	Gaussian	East Asian	PRS	r2	0.00951466	0.000358865	0.0186705	0.304034
T1_structural_brain_MRI	INI25734	Inverted signal-to-noise ratio in T1	Gaussian	East Asian	Covariate-only model	r2	0.0882093	0.0625465	0.113872	0.00140094
T1_structural_brain_MRI	INI25734	Inverted signal-to-noise ratio in T1	Gaussian	East Asian	Full model (PRS and Covariates)	r2	0.0877593	0.0621494	0.113369	0.00144299
T1_structural_brain_MRI	INI25782	Vol. of grey matter in Frontal Pole (L)	Gaussian	Score development set (white British)	PRS	r2	0.277173	0.274301	0.280045	0
T1_structural_brain_MRI	INI25782	Vol. of grey matter in Frontal Pole (L)	Gaussian	Score development set (white British)	Covariate-only model	r2	0.242487	0.239671	0.245302	0
T1_structural_brain_MRI	INI25782	Vol. of grey matter in Frontal Pole (L)	Gaussian	Score development set (white British)	Full model (PRS and Covariates)	r2	0.416871	0.41403	0.419713	0
T1_structural_brain_MRI	INI25782	Vol. of grey matter in Frontal Pole (L)	Gaussian	hold-out test set (white British)	PRS	r2	0.0158609	0.0139899	0.0177319	1.09463e-20
T1_structural_brain_MRI	INI25782	Vol. of grey matter in Frontal Pole (L)	Gaussian	hold-out test set (white British)	Covariate-only model	r2	0.225075	0.219525	0.230624	1.22776e-303
T1_structural_brain_MRI	INI25782	Vol. of grey matter in Frontal Pole (L)	Gaussian	hold-out test set (white British)	Full model (PRS and Covariates)	r2	0.237961	0.232349	0.243572	0
T1_structural_brain_MRI	INI25782	Vol. of grey matter in Frontal Pole (L)	Gaussian	non-British white	PRS	r2	0.00981003	0.00737431	0.0122457	3.51052e-05
T1_structural_brain_MRI	INI25782	Vol. of grey matter in Frontal Pole (L)	Gaussian	non-British white	Covariate-only model	r2	0.288624	0.279132	0.298115	1.25726e-130
T1_structural_brain_MRI	INI25782	Vol. of grey matter in Frontal Pole (L)	Gaussian	non-British white	Full model (PRS and Covariates)	r2	0.297389	0.287873	0.306905	2.61104e-135
T1_structural_brain_MRI	INI25782	Vol. of grey matter in Frontal Pole (L)	Gaussian	South Asian	PRS	r2	0.0348219	0.0268473	0.0427965	0.000669494
T1_structural_brain_MRI	INI25782	Vol. of grey matter in Frontal Pole (L)	Gaussian	South Asian	Covariate-only model	r2	0.282465	0.26558	0.29935	2.21782e-25
T1_structural_brain_MRI	INI25782	Vol. of grey matter in Frontal Pole (L)	Gaussian	South Asian	Full model (PRS and Covariates)	r2	0.322861	0.305825	0.339896	1.59571e-29
T1_structural_brain_MRI	INI25782	Vol. of grey matter in Frontal Pole (L)	Gaussian	African	PRS	r2	7.46208e-05	-0.000345221	0.000494462	0.903373
T1_structural_brain_MRI	INI25782	Vol. of grey matter in Frontal Pole (L)	Gaussian	African	Covariate-only model	r2	0.254188	0.235911	0.272464	2.72051e-14
T1_structural_brain_MRI	INI25782	Vol. of grey matter in Frontal Pole (L)	Gaussian	African	Full model (PRS and Covariates)	r2	0.243513	0.225368	0.261657	1.13411e-13
T1_structural_brain_MRI	INI25782	Vol. of grey matter in Frontal Pole (L)	Gaussian	East Asian	PRS	r2	0.0161757	0.00431797	0.0280333	0.179464
T1_structural_brain_MRI	INI25782	Vol. of grey matter in Frontal Pole (L)	Gaussian	East Asian	Covariate-only model	r2	0.279791	0.243689	0.315892	1.71575e-09
T1_structural_brain_MRI	INI25782	Vol. of grey matter in Frontal Pole (L)	Gaussian	East Asian	Full model (PRS and Covariates)	r2	0.235971	0.200799	0.271142	4.9295e-08
T1_structural_brain_MRI	INI25784	Vol. of grey matter in Insular Cortex (L)	Gaussian	Score development set (white British)	PRS	r2	0.223686	0.220914	0.226457	0
T1_structural_brain_MRI	INI25784	Vol. of grey matter in Insular Cortex (L)	Gaussian	Score development set (white British)	Covariate-only model	r2	0.194908	0.192225	0.19759	0
T1_structural_brain_MRI	INI25784	Vol. of grey matter in Insular Cortex (L)	Gaussian	Score development set (white British)	Full model (PRS and Covariates)	r2	0.329246	0.326341	0.332151	0
T1_structural_brain_MRI	INI25784	Vol. of grey matter in Insular Cortex (L)	Gaussian	hold-out test set (white British)	PRS	r2	0.0264082	0.0240199	0.0287965	1.58389e-33
T1_structural_brain_MRI	INI25784	Vol. of grey matter in Insular Cortex (L)	Gaussian	hold-out test set (white British)	Covariate-only model	r2	0.183467	0.178188	0.188747	8.43697e-242
T1_structural_brain_MRI	INI25784	Vol. of grey matter in Insular Cortex (L)	Gaussian	hold-out test set (white British)	Full model (PRS and Covariates)	r2	0.208355	0.202901	0.21381	2.11802e-278
T1_structural_brain_MRI	INI25784	Vol. of grey matter in Insular Cortex (L)	Gaussian	non-British white	PRS	r2	0.0304721	0.0262689	0.0346754	2.29107e-13
T1_structural_brain_MRI	INI25784	Vol. of grey matter in Insular Cortex (L)	Gaussian	non-British white	Covariate-only model	r2	0.239444	0.230201	0.248687	2.25964e-105
T1_structural_brain_MRI	INI25784	Vol. of grey matter in Insular Cortex (L)	Gaussian	non-British white	Full model (PRS and Covariates)	r2	0.263692	0.254302	0.273083	1.29344e-117
T1_structural_brain_MRI	INI25784	Vol. of grey matter in Insular Cortex (L)	Gaussian	South Asian	PRS	r2	0.0175585	0.0117945	0.0233226	0.0161744
T1_structural_brain_MRI	INI25784	Vol. of grey matter in Insular Cortex (L)	Gaussian	South Asian	Covariate-only model	r2	0.247586	0.23101	0.264163	5.54899e-22
T1_structural_brain_MRI	INI25784	Vol. of grey matter in Insular Cortex (L)	Gaussian	South Asian	Full model (PRS and Covariates)	r2	0.26335	0.246612	0.280088	1.68916e-23
T1_structural_brain_MRI	INI25784	Vol. of grey matter in Insular Cortex (L)	Gaussian	African	PRS	r2	0.00401901	0.000949999	0.00708802	0.372485
T1_structural_brain_MRI	INI25784	Vol. of grey matter in Insular Cortex (L)	Gaussian	African	Covariate-only model	r2	0.277318	0.25882	0.295816	1.15308e-15
T1_structural_brain_MRI	INI25784	Vol. of grey matter in Insular Cortex (L)	Gaussian	African	Full model (PRS and Covariates)	r2	0.282147	0.263613	0.300681	5.88811e-16
T1_structural_brain_MRI	INI25784	Vol. of grey matter in Insular Cortex (L)	Gaussian	East Asian	PRS	r2	0.0520422	0.0315486	0.0725358	0.0150904
T1_structural_brain_MRI	INI25784	Vol. of grey matter in Insular Cortex (L)	Gaussian	East Asian	Covariate-only model	r2	0.238882	0.203629	0.274134	3.96563e-08
T1_structural_brain_MRI	INI25784	Vol. of grey matter in Insular Cortex (L)	Gaussian	East Asian	Full model (PRS and Covariates)	r2	0.276523	0.24047	0.312576	2.21808e-09
T1_structural_brain_MRI	INI25785	Vol. of grey matter in Insular Cortex (R)	Gaussian	Score development set (white British)	PRS	r2	0.211106	0.20837	0.213842	0
T1_structural_brain_MRI	INI25785	Vol. of grey matter in Insular Cortex (R)	Gaussian	Score development set (white British)	Covariate-only model	r2	0.193899	0.19122	0.196579	0
T1_structural_brain_MRI	INI25785	Vol. of grey matter in Insular Cortex (R)	Gaussian	Score development set (white British)	Full model (PRS and Covariates)	r2	0.318773	0.31587	0.321677	0
T1_structural_brain_MRI	INI25785	Vol. of grey matter in Insular Cortex (R)	Gaussian	hold-out test set (white British)	PRS	r2	0.0208721	0.0187367	0.0230074	8.89854e-27
T1_structural_brain_MRI	INI25785	Vol. of grey matter in Insular Cortex (R)	Gaussian	hold-out test set (white British)	Covariate-only model	r2	0.178408	0.173169	0.183646	1.70111e-234
T1_structural_brain_MRI	INI25785	Vol. of grey matter in Insular Cortex (R)	Gaussian	hold-out test set (white British)	Full model (PRS and Covariates)	r2	0.198528	0.193137	0.203919	8.18937e-264
T1_structural_brain_MRI	INI25785	Vol. of grey matter in Insular Cortex (R)	Gaussian	non-British white	PRS	r2	0.027665	0.0236485	0.0316816	2.95628e-12
T1_structural_brain_MRI	INI25785	Vol. of grey matter in Insular Cortex (R)	Gaussian	non-British white	Covariate-only model	r2	0.250953	0.241634	0.260272	3.91367e-111
T1_structural_brain_MRI	INI25785	Vol. of grey matter in Insular Cortex (R)	Gaussian	non-British white	Full model (PRS and Covariates)	r2	0.274238	0.264799	0.283677	4.59194e-123
T1_structural_brain_MRI	INI25785	Vol. of grey matter in Insular Cortex (R)	Gaussian	South Asian	PRS	r2	0.0115892	0.00687795	0.0163005	0.0510694
T1_structural_brain_MRI	INI25785	Vol. of grey matter in Insular Cortex (R)	Gaussian	South Asian	Covariate-only model	r2	0.243222	0.226697	0.259747	1.44104e-21
T1_structural_brain_MRI	INI25785	Vol. of grey matter in Insular Cortex (R)	Gaussian	South Asian	Full model (PRS and Covariates)	r2	0.255898	0.239231	0.272564	8.88169e-23
T1_structural_brain_MRI	INI25785	Vol. of grey matter in Insular Cortex (R)	Gaussian	African	PRS	r2	0.0108802	0.0058654	0.015895	0.141586
T1_structural_brain_MRI	INI25785	Vol. of grey matter in Insular Cortex (R)	Gaussian	African	Covariate-only model	r2	0.265835	0.247436	0.284233	5.60465e-15
T1_structural_brain_MRI	INI25785	Vol. of grey matter in Insular Cortex (R)	Gaussian	African	Full model (PRS and Covariates)	r2	0.281545	0.263016	0.300075	6.40395e-16
T1_structural_brain_MRI	INI25785	Vol. of grey matter in Insular Cortex (R)	Gaussian	East Asian	PRS	r2	0.0496528	0.0295847	0.0697209	0.0176788
T1_structural_brain_MRI	INI25785	Vol. of grey matter in Insular Cortex (R)	Gaussian	East Asian	Covariate-only model	r2	0.228497	0.193549	0.263446	8.58925e-08
T1_structural_brain_MRI	INI25785	Vol. of grey matter in Insular Cortex (R)	Gaussian	East Asian	Full model (PRS and Covariates)	r2	0.274954	0.238925	0.310983	2.50812e-09
T1_structural_brain_MRI	INI25786	Vol. of grey matter in Superior Frontal Gyrus (L)	Gaussian	Score development set (white British)	PRS	r2	0.185961	0.183312	0.188611	0
T1_structural_brain_MRI	INI25786	Vol. of grey matter in Superior Frontal Gyrus (L)	Gaussian	Score development set (white British)	Covariate-only model	r2	0.102234	0.100068	0.104401	0
T1_structural_brain_MRI	INI25786	Vol. of grey matter in Superior Frontal Gyrus (L)	Gaussian	Score development set (white British)	Full model (PRS and Covariates)	r2	0.202237	0.199529	0.204945	0
T1_structural_brain_MRI	INI25786	Vol. of grey matter in Superior Frontal Gyrus (L)	Gaussian	hold-out test set (white British)	PRS	r2	0.00752753	0.00622769	0.00882736	1.44015e-10
T1_structural_brain_MRI	INI25786	Vol. of grey matter in Superior Frontal Gyrus (L)	Gaussian	hold-out test set (white British)	Covariate-only model	r2	0.105864	0.101473	0.110256	2.06201e-134
T1_structural_brain_MRI	INI25786	Vol. of grey matter in Superior Frontal Gyrus (L)	Gaussian	hold-out test set (white British)	Full model (PRS and Covariates)	r2	0.112294	0.107803	0.116784	5.95304e-143
T1_structural_brain_MRI	INI25786	Vol. of grey matter in Superior Frontal Gyrus (L)	Gaussian	non-British white	PRS	r2	0.00815932	0.00593426	0.0103844	0.000162047
T1_structural_brain_MRI	INI25786	Vol. of grey matter in Superior Frontal Gyrus (L)	Gaussian	non-British white	Covariate-only model	r2	0.126614	0.118895	0.134332	4.64238e-53
T1_structural_brain_MRI	INI25786	Vol. of grey matter in Superior Frontal Gyrus (L)	Gaussian	non-British white	Full model (PRS and Covariates)	r2	0.134327	0.126448	0.142207	2.03255e-56
T1_structural_brain_MRI	INI25786	Vol. of grey matter in Superior Frontal Gyrus (L)	Gaussian	South Asian	PRS	r2	0.00016292	-0.000402137	0.000727977	0.817589
T1_structural_brain_MRI	INI25786	Vol. of grey matter in Superior Frontal Gyrus (L)	Gaussian	South Asian	Covariate-only model	r2	0.133125	0.119121	0.147129	8.5089e-12
T1_structural_brain_MRI	INI25786	Vol. of grey matter in Superior Frontal Gyrus (L)	Gaussian	South Asian	Full model (PRS and Covariates)	r2	0.124814	0.111124	0.138504	4.1764e-11
T1_structural_brain_MRI	INI25786	Vol. of grey matter in Superior Frontal Gyrus (L)	Gaussian	African	PRS	r2	9.89967e-06	-0.000143031	0.00016283	0.964731
T1_structural_brain_MRI	INI25786	Vol. of grey matter in Superior Frontal Gyrus (L)	Gaussian	African	Covariate-only model	r2	0.106516	0.0923424	0.12069	2.40057e-06
T1_structural_brain_MRI	INI25786	Vol. of grey matter in Superior Frontal Gyrus (L)	Gaussian	African	Full model (PRS and Covariates)	r2	0.0985927	0.0848354	0.11235	5.96116e-06
T1_structural_brain_MRI	INI25786	Vol. of grey matter in Superior Frontal Gyrus (L)	Gaussian	East Asian	PRS	r2	0.0139866	0.00293589	0.0250373	0.212185
T1_structural_brain_MRI	INI25786	Vol. of grey matter in Superior Frontal Gyrus (L)	Gaussian	East Asian	Covariate-only model	r2	0.182047	0.148974	0.21512	2.44791e-06
T1_structural_brain_MRI	INI25786	Vol. of grey matter in Superior Frontal Gyrus (L)	Gaussian	East Asian	Full model (PRS and Covariates)	r2	0.194768	0.161091	0.228445	9.94261e-07
T1_structural_brain_MRI	INI25787	Vol. of grey matter in Superior Frontal Gyrus (R)	Gaussian	Score development set (white British)	PRS	r2	0.00384717	0.00338081	0.00431354	1.77688e-20
T1_structural_brain_MRI	INI25787	Vol. of grey matter in Superior Frontal Gyrus (R)	Gaussian	Score development set (white British)	Covariate-only model	r2	0.101864	0.0996999	0.104027	0
T1_structural_brain_MRI	INI25787	Vol. of grey matter in Superior Frontal Gyrus (R)	Gaussian	Score development set (white British)	Full model (PRS and Covariates)	r2	0.104093	0.101911	0.106274	0
T1_structural_brain_MRI	INI25787	Vol. of grey matter in Superior Frontal Gyrus (R)	Gaussian	hold-out test set (white British)	PRS	r2	0.00329897	0.0024348	0.00416315	2.23503e-05
T1_structural_brain_MRI	INI25787	Vol. of grey matter in Superior Frontal Gyrus (R)	Gaussian	hold-out test set (white British)	Covariate-only model	r2	0.0971657	0.0929174	0.101414	5.90618e-123
T1_structural_brain_MRI	INI25787	Vol. of grey matter in Superior Frontal Gyrus (R)	Gaussian	hold-out test set (white British)	Full model (PRS and Covariates)	r2	0.0993921	0.0951061	0.103678	7.0654e-126
T1_structural_brain_MRI	INI25787	Vol. of grey matter in Superior Frontal Gyrus (R)	Gaussian	non-British white	PRS	r2	0.00362081	0.00213179	0.00510984	0.0120809
T1_structural_brain_MRI	INI25787	Vol. of grey matter in Superior Frontal Gyrus (R)	Gaussian	non-British white	Covariate-only model	r2	0.128655	0.120893	0.136417	6.03524e-54
T1_structural_brain_MRI	INI25787	Vol. of grey matter in Superior Frontal Gyrus (R)	Gaussian	non-British white	Full model (PRS and Covariates)	r2	0.130926	0.123116	0.138736	6.20158e-55
T1_structural_brain_MRI	INI25787	Vol. of grey matter in Superior Frontal Gyrus (R)	Gaussian	South Asian	PRS	r2	0.00125008	-0.00031343	0.0028136	0.522779
T1_structural_brain_MRI	INI25787	Vol. of grey matter in Superior Frontal Gyrus (R)	Gaussian	South Asian	Covariate-only model	r2	0.148021	0.133507	0.162534	4.7537e-13
T1_structural_brain_MRI	INI25787	Vol. of grey matter in Superior Frontal Gyrus (R)	Gaussian	South Asian	Full model (PRS and Covariates)	r2	0.149349	0.134793	0.163904	3.66769e-13
T1_structural_brain_MRI	INI25787	Vol. of grey matter in Superior Frontal Gyrus (R)	Gaussian	African	PRS	r2	1.01358e-05	-0.000144608	0.00016488	0.964313
T1_structural_brain_MRI	INI25787	Vol. of grey matter in Superior Frontal Gyrus (R)	Gaussian	African	Covariate-only model	r2	0.0803175	0.0676488	0.0929861	4.77257e-05
T1_structural_brain_MRI	INI25787	Vol. of grey matter in Superior Frontal Gyrus (R)	Gaussian	African	Full model (PRS and Covariates)	r2	0.0807161	0.0680215	0.0934106	4.56187e-05
T1_structural_brain_MRI	INI25787	Vol. of grey matter in Superior Frontal Gyrus (R)	Gaussian	East Asian	PRS	r2	0.0235615	0.00935795	0.0377651	0.104548
T1_structural_brain_MRI	INI25787	Vol. of grey matter in Superior Frontal Gyrus (R)	Gaussian	East Asian	Covariate-only model	r2	0.254582	0.21894	0.290224	1.21049e-08
T1_structural_brain_MRI	INI25787	Vol. of grey matter in Superior Frontal Gyrus (R)	Gaussian	East Asian	Full model (PRS and Covariates)	r2	0.252235	0.216646	0.287824	1.4475e-08
T1_structural_brain_MRI	INI25788	Vol. of grey matter in Middle Frontal Gyrus (L)	Gaussian	Score development set (white British)	PRS	r2	0.0812408	0.0792642	0.0832174	0
T1_structural_brain_MRI	INI25788	Vol. of grey matter in Middle Frontal Gyrus (L)	Gaussian	Score development set (white British)	Covariate-only model	r2	0.0995462	0.0974018	0.101691	0
T1_structural_brain_MRI	INI25788	Vol. of grey matter in Middle Frontal Gyrus (L)	Gaussian	Score development set (white British)	Full model (PRS and Covariates)	r2	0.142375	0.139932	0.144817	0
T1_structural_brain_MRI	INI25788	Vol. of grey matter in Middle Frontal Gyrus (L)	Gaussian	hold-out test set (white British)	PRS	r2	0.00783142	0.00650601	0.00915684	6.14251e-11
T1_structural_brain_MRI	INI25788	Vol. of grey matter in Middle Frontal Gyrus (L)	Gaussian	hold-out test set (white British)	Covariate-only model	r2	0.0884716	0.0843789	0.0925644	1.30211e-111
T1_structural_brain_MRI	INI25788	Vol. of grey matter in Middle Frontal Gyrus (L)	Gaussian	hold-out test set (white British)	Full model (PRS and Covariates)	r2	0.0975816	0.0933262	0.101837	1.68254e-123
T1_structural_brain_MRI	INI25788	Vol. of grey matter in Middle Frontal Gyrus (L)	Gaussian	non-British white	PRS	r2	0.00855306	0.00627585	0.0108303	0.000112389
T1_structural_brain_MRI	INI25788	Vol. of grey matter in Middle Frontal Gyrus (L)	Gaussian	non-British white	Covariate-only model	r2	0.113005	0.1056	0.12041	3.33481e-47
T1_structural_brain_MRI	INI25788	Vol. of grey matter in Middle Frontal Gyrus (L)	Gaussian	non-British white	Full model (PRS and Covariates)	r2	0.122011	0.114394	0.129627	4.544e-51
T1_structural_brain_MRI	INI25788	Vol. of grey matter in Middle Frontal Gyrus (L)	Gaussian	South Asian	PRS	r2	0.017907	0.0120881	0.0237259	0.0151441
T1_structural_brain_MRI	INI25788	Vol. of grey matter in Middle Frontal Gyrus (L)	Gaussian	South Asian	Covariate-only model	r2	0.10098	0.0883305	0.113629	3.73663e-09
T1_structural_brain_MRI	INI25788	Vol. of grey matter in Middle Frontal Gyrus (L)	Gaussian	South Asian	Full model (PRS and Covariates)	r2	0.115022	0.101733	0.128311	2.6777e-10
T1_structural_brain_MRI	INI25788	Vol. of grey matter in Middle Frontal Gyrus (L)	Gaussian	African	PRS	r2	0.00522936	0.00173285	0.00872588	0.308867
T1_structural_brain_MRI	INI25788	Vol. of grey matter in Middle Frontal Gyrus (L)	Gaussian	African	Covariate-only model	r2	0.159843	0.143517	0.17617	4.48875e-09
T1_structural_brain_MRI	INI25788	Vol. of grey matter in Middle Frontal Gyrus (L)	Gaussian	African	Full model (PRS and Covariates)	r2	0.167714	0.151147	0.184281	1.72807e-09
T1_structural_brain_MRI	INI25788	Vol. of grey matter in Middle Frontal Gyrus (L)	Gaussian	East Asian	PRS	r2	0.000705996	-0.00181021	0.0032222	0.77997
T1_structural_brain_MRI	INI25788	Vol. of grey matter in Middle Frontal Gyrus (L)	Gaussian	East Asian	Covariate-only model	r2	0.114234	0.0858634	0.142605	0.000250999
T1_structural_brain_MRI	INI25788	Vol. of grey matter in Middle Frontal Gyrus (L)	Gaussian	East Asian	Full model (PRS and Covariates)	r2	0.106432	0.0788065	0.134058	0.000421232
T1_structural_brain_MRI	INI25789	Vol. of grey matter in Middle Frontal Gyrus (R)	Gaussian	Score development set (white British)	PRS	r2	0.0948791	0.0927747	0.0969834	0
T1_structural_brain_MRI	INI25789	Vol. of grey matter in Middle Frontal Gyrus (R)	Gaussian	Score development set (white British)	Covariate-only model	r2	0.10412	0.101938	0.106302	0
T1_structural_brain_MRI	INI25789	Vol. of grey matter in Middle Frontal Gyrus (R)	Gaussian	Score development set (white British)	Full model (PRS and Covariates)	r2	0.153058	0.150557	0.155559	0
T1_structural_brain_MRI	INI25789	Vol. of grey matter in Middle Frontal Gyrus (R)	Gaussian	hold-out test set (white British)	PRS	r2	0.0124228	0.0107612	0.0140844	1.6272e-16
T1_structural_brain_MRI	INI25789	Vol. of grey matter in Middle Frontal Gyrus (R)	Gaussian	hold-out test set (white British)	Covariate-only model	r2	0.0944343	0.0902336	0.0986351	2.22051e-119
T1_structural_brain_MRI	INI25789	Vol. of grey matter in Middle Frontal Gyrus (R)	Gaussian	hold-out test set (white British)	Full model (PRS and Covariates)	r2	0.105451	0.101066	0.109836	7.26288e-134
T1_structural_brain_MRI	INI25789	Vol. of grey matter in Middle Frontal Gyrus (R)	Gaussian	non-British white	PRS	r2	0.0104826	0.00796648	0.0129987	1.88793e-05
T1_structural_brain_MRI	INI25789	Vol. of grey matter in Middle Frontal Gyrus (R)	Gaussian	non-British white	Covariate-only model	r2	0.129831	0.122044	0.137617	1.86021e-54
T1_structural_brain_MRI	INI25789	Vol. of grey matter in Middle Frontal Gyrus (R)	Gaussian	non-British white	Full model (PRS and Covariates)	r2	0.137259	0.12932	0.145197	1.05682e-57
T1_structural_brain_MRI	INI25789	Vol. of grey matter in Middle Frontal Gyrus (R)	Gaussian	South Asian	PRS	r2	0.0044192	0.00148882	0.00734958	0.22916
T1_structural_brain_MRI	INI25789	Vol. of grey matter in Middle Frontal Gyrus (R)	Gaussian	South Asian	Covariate-only model	r2	0.134602	0.120545	0.14866	6.40416e-12
T1_structural_brain_MRI	INI25789	Vol. of grey matter in Middle Frontal Gyrus (R)	Gaussian	South Asian	Full model (PRS and Covariates)	r2	0.140362	0.126102	0.154621	2.10669e-12
T1_structural_brain_MRI	INI25789	Vol. of grey matter in Middle Frontal Gyrus (R)	Gaussian	African	PRS	r2	0.0108548	0.00584569	0.0158638	0.142056
T1_structural_brain_MRI	INI25789	Vol. of grey matter in Middle Frontal Gyrus (R)	Gaussian	African	Covariate-only model	r2	0.11529	0.100689	0.129891	8.71284e-07
T1_structural_brain_MRI	INI25789	Vol. of grey matter in Middle Frontal Gyrus (R)	Gaussian	African	Full model (PRS and Covariates)	r2	0.124439	0.109427	0.139452	3.00469e-07
T1_structural_brain_MRI	INI25789	Vol. of grey matter in Middle Frontal Gyrus (R)	Gaussian	East Asian	PRS	r2	0.0141273	0.00302275	0.0252319	0.209884
T1_structural_brain_MRI	INI25789	Vol. of grey matter in Middle Frontal Gyrus (R)	Gaussian	East Asian	Covariate-only model	r2	0.164603	0.132484	0.196722	8.26831e-06
T1_structural_brain_MRI	INI25789	Vol. of grey matter in Middle Frontal Gyrus (R)	Gaussian	East Asian	Full model (PRS and Covariates)	r2	0.176858	0.144053	0.209663	3.52351e-06
T1_structural_brain_MRI	INI25791	Vol. of grey matter in Inferior Frontal Gyrus, pars triangularis (R)	Gaussian	Score development set (white British)	PRS	r2	0.140905	0.138471	0.143339	0
T1_structural_brain_MRI	INI25791	Vol. of grey matter in Inferior Frontal Gyrus, pars triangularis (R)	Gaussian	Score development set (white British)	Covariate-only model	r2	0.0687924	0.0669489	0.070636	0
T1_structural_brain_MRI	INI25791	Vol. of grey matter in Inferior Frontal Gyrus, pars triangularis (R)	Gaussian	Score development set (white British)	Full model (PRS and Covariates)	r2	0.135232	0.132832	0.137632	0
T1_structural_brain_MRI	INI25791	Vol. of grey matter in Inferior Frontal Gyrus, pars triangularis (R)	Gaussian	hold-out test set (white British)	PRS	r2	0.00442925	0.00342906	0.00542944	8.90757e-07
T1_structural_brain_MRI	INI25791	Vol. of grey matter in Inferior Frontal Gyrus, pars triangularis (R)	Gaussian	hold-out test set (white British)	Covariate-only model	r2	0.0565582	0.0531713	0.0599451	7.39559e-71
T1_structural_brain_MRI	INI25791	Vol. of grey matter in Inferior Frontal Gyrus, pars triangularis (R)	Gaussian	hold-out test set (white British)	Full model (PRS and Covariates)	r2	0.0603309	0.0568468	0.063815	1.3212e-75
T1_structural_brain_MRI	INI25791	Vol. of grey matter in Inferior Frontal Gyrus, pars triangularis (R)	Gaussian	non-British white	PRS	r2	0.00435482	0.00272303	0.00598661	0.00590634
T1_structural_brain_MRI	INI25791	Vol. of grey matter in Inferior Frontal Gyrus, pars triangularis (R)	Gaussian	non-British white	Covariate-only model	r2	0.0774183	0.071043	0.0837936	2.76262e-32
T1_structural_brain_MRI	INI25791	Vol. of grey matter in Inferior Frontal Gyrus, pars triangularis (R)	Gaussian	non-British white	Full model (PRS and Covariates)	r2	0.0816105	0.0750946	0.0881264	5.15466e-34
T1_structural_brain_MRI	INI25791	Vol. of grey matter in Inferior Frontal Gyrus, pars triangularis (R)	Gaussian	South Asian	PRS	r2	0.0115839	0.00687365	0.0162941	0.0511235
T1_structural_brain_MRI	INI25791	Vol. of grey matter in Inferior Frontal Gyrus, pars triangularis (R)	Gaussian	South Asian	Covariate-only model	r2	0.121568	0.108007	0.135129	7.7468e-11
T1_structural_brain_MRI	INI25791	Vol. of grey matter in Inferior Frontal Gyrus, pars triangularis (R)	Gaussian	South Asian	Full model (PRS and Covariates)	r2	0.134616	0.120558	0.148674	6.38735e-12
T1_structural_brain_MRI	INI25791	Vol. of grey matter in Inferior Frontal Gyrus, pars triangularis (R)	Gaussian	African	PRS	r2	0.00238698	1.79282e-05	0.00475602	0.492072
T1_structural_brain_MRI	INI25791	Vol. of grey matter in Inferior Frontal Gyrus, pars triangularis (R)	Gaussian	African	Covariate-only model	r2	0.158607	0.142319	0.174894	5.21152e-09
T1_structural_brain_MRI	INI25791	Vol. of grey matter in Inferior Frontal Gyrus, pars triangularis (R)	Gaussian	African	Full model (PRS and Covariates)	r2	0.157467	0.141217	0.173718	5.97873e-09
T1_structural_brain_MRI	INI25791	Vol. of grey matter in Inferior Frontal Gyrus, pars triangularis (R)	Gaussian	East Asian	PRS	r2	0.00487915	-0.00170803	0.0114663	0.462237
T1_structural_brain_MRI	INI25791	Vol. of grey matter in Inferior Frontal Gyrus, pars triangularis (R)	Gaussian	East Asian	Covariate-only model	r2	0.0707524	0.0473288	0.094176	0.00440507
T1_structural_brain_MRI	INI25791	Vol. of grey matter in Inferior Frontal Gyrus, pars triangularis (R)	Gaussian	East Asian	Full model (PRS and Covariates)	r2	0.0777478	0.0533784	0.102117	0.00278404
T1_structural_brain_MRI	INI25793	Vol. of grey matter in Inferior Frontal Gyrus, pars opercularis (R)	Gaussian	Score development set (white British)	PRS	r2	0.0517334	0.0501055	0.0533614	8.65255e-260
T1_structural_brain_MRI	INI25793	Vol. of grey matter in Inferior Frontal Gyrus, pars opercularis (R)	Gaussian	Score development set (white British)	Covariate-only model	r2	0.0654815	0.0636765	0.0672865	0
T1_structural_brain_MRI	INI25793	Vol. of grey matter in Inferior Frontal Gyrus, pars opercularis (R)	Gaussian	Score development set (white British)	Full model (PRS and Covariates)	r2	0.0843944	0.0823867	0.0864021	0
T1_structural_brain_MRI	INI25793	Vol. of grey matter in Inferior Frontal Gyrus, pars opercularis (R)	Gaussian	hold-out test set (white British)	PRS	r2	0.00105582	0.000565836	0.0015458	0.0165148
T1_structural_brain_MRI	INI25793	Vol. of grey matter in Inferior Frontal Gyrus, pars opercularis (R)	Gaussian	hold-out test set (white British)	Covariate-only model	r2	0.0578873	0.0544656	0.061309	1.57893e-72
T1_structural_brain_MRI	INI25793	Vol. of grey matter in Inferior Frontal Gyrus, pars opercularis (R)	Gaussian	hold-out test set (white British)	Full model (PRS and Covariates)	r2	0.0589249	0.0554765	0.0623733	7.80869e-74
T1_structural_brain_MRI	INI25793	Vol. of grey matter in Inferior Frontal Gyrus, pars opercularis (R)	Gaussian	non-British white	PRS	r2	0.000244079	-0.000143833	0.000631991	0.515
T1_structural_brain_MRI	INI25793	Vol. of grey matter in Inferior Frontal Gyrus, pars opercularis (R)	Gaussian	non-British white	Covariate-only model	r2	0.0889488	0.0822006	0.095697	4.65365e-37
T1_structural_brain_MRI	INI25793	Vol. of grey matter in Inferior Frontal Gyrus, pars opercularis (R)	Gaussian	non-British white	Full model (PRS and Covariates)	r2	0.0892048	0.0824488	0.0959607	3.64079e-37
T1_structural_brain_MRI	INI25793	Vol. of grey matter in Inferior Frontal Gyrus, pars opercularis (R)	Gaussian	South Asian	PRS	r2	5.7898e-05	-0.000278987	0.000394783	0.890641
T1_structural_brain_MRI	INI25793	Vol. of grey matter in Inferior Frontal Gyrus, pars opercularis (R)	Gaussian	South Asian	Covariate-only model	r2	0.146859	0.132383	0.161335	5.96211e-13
T1_structural_brain_MRI	INI25793	Vol. of grey matter in Inferior Frontal Gyrus, pars opercularis (R)	Gaussian	South Asian	Full model (PRS and Covariates)	r2	0.147537	0.133039	0.162035	5.22403e-13
T1_structural_brain_MRI	INI25793	Vol. of grey matter in Inferior Frontal Gyrus, pars opercularis (R)	Gaussian	African	PRS	r2	0.00107836	-0.000516054	0.00267277	0.644355
T1_structural_brain_MRI	INI25793	Vol. of grey matter in Inferior Frontal Gyrus, pars opercularis (R)	Gaussian	African	Covariate-only model	r2	0.11801	0.103283	0.132737	6.35394e-07
T1_structural_brain_MRI	INI25793	Vol. of grey matter in Inferior Frontal Gyrus, pars opercularis (R)	Gaussian	African	Full model (PRS and Covariates)	r2	0.113549	0.0990296	0.128067	1.06597e-06
T1_structural_brain_MRI	INI25793	Vol. of grey matter in Inferior Frontal Gyrus, pars opercularis (R)	Gaussian	East Asian	PRS	r2	0.010058	0.00064955	0.0194664	0.290555
T1_structural_brain_MRI	INI25793	Vol. of grey matter in Inferior Frontal Gyrus, pars opercularis (R)	Gaussian	East Asian	Covariate-only model	r2	0.109657	0.0817172	0.137597	0.00034017
T1_structural_brain_MRI	INI25793	Vol. of grey matter in Inferior Frontal Gyrus, pars opercularis (R)	Gaussian	East Asian	Full model (PRS and Covariates)	r2	0.115529	0.0870393	0.144018	0.000230283
T1_structural_brain_MRI	INI25794	Vol. of grey matter in Precentral Gyrus (L)	Gaussian	Score development set (white British)	PRS	r2	0.0620329	0.0602696	0.0637963	0
T1_structural_brain_MRI	INI25794	Vol. of grey matter in Precentral Gyrus (L)	Gaussian	Score development set (white British)	Covariate-only model	r2	0.1692	0.166621	0.17178	0
T1_structural_brain_MRI	INI25794	Vol. of grey matter in Precentral Gyrus (L)	Gaussian	Score development set (white British)	Full model (PRS and Covariates)	r2	0.201365	0.19866	0.20407	0
T1_structural_brain_MRI	INI25794	Vol. of grey matter in Precentral Gyrus (L)	Gaussian	hold-out test set (white British)	PRS	r2	0.0124197	0.0107583	0.0140811	1.64129e-16
T1_structural_brain_MRI	INI25794	Vol. of grey matter in Precentral Gyrus (L)	Gaussian	hold-out test set (white British)	Covariate-only model	r2	0.153484	0.148478	0.15849	3.73287e-199
T1_structural_brain_MRI	INI25794	Vol. of grey matter in Precentral Gyrus (L)	Gaussian	hold-out test set (white British)	Full model (PRS and Covariates)	r2	0.164295	0.159182	0.169408	2.34971e-214
T1_structural_brain_MRI	INI25794	Vol. of grey matter in Precentral Gyrus (L)	Gaussian	non-British white	PRS	r2	0.0163718	0.013246	0.0194975	8.60498e-08
T1_structural_brain_MRI	INI25794	Vol. of grey matter in Precentral Gyrus (L)	Gaussian	non-British white	Covariate-only model	r2	0.168955	0.160471	0.177439	7.25869e-72
T1_structural_brain_MRI	INI25794	Vol. of grey matter in Precentral Gyrus (L)	Gaussian	non-British white	Full model (PRS and Covariates)	r2	0.179732	0.171096	0.188369	8.3938e-77
T1_structural_brain_MRI	INI25794	Vol. of grey matter in Precentral Gyrus (L)	Gaussian	South Asian	PRS	r2	0.0103529	0.00589445	0.0148114	0.065281
T1_structural_brain_MRI	INI25794	Vol. of grey matter in Precentral Gyrus (L)	Gaussian	South Asian	Covariate-only model	r2	0.244702	0.228159	0.261245	1.04313e-21
T1_structural_brain_MRI	INI25794	Vol. of grey matter in Precentral Gyrus (L)	Gaussian	South Asian	Full model (PRS and Covariates)	r2	0.251227	0.23461	0.267844	2.49287e-22
T1_structural_brain_MRI	INI25794	Vol. of grey matter in Precentral Gyrus (L)	Gaussian	African	PRS	r2	0.00866797	0.00418191	0.013154	0.189771
T1_structural_brain_MRI	INI25794	Vol. of grey matter in Precentral Gyrus (L)	Gaussian	African	Covariate-only model	r2	0.154503	0.138349	0.170656	8.54127e-09
T1_structural_brain_MRI	INI25794	Vol. of grey matter in Precentral Gyrus (L)	Gaussian	African	Full model (PRS and Covariates)	r2	0.16158	0.145199	0.177961	3.63867e-09
T1_structural_brain_MRI	INI25794	Vol. of grey matter in Precentral Gyrus (L)	Gaussian	East Asian	PRS	r2	0.0260821	0.0111766	0.0409875	0.0874673
T1_structural_brain_MRI	INI25794	Vol. of grey matter in Precentral Gyrus (L)	Gaussian	East Asian	Covariate-only model	r2	0.156973	0.125321	0.188625	1.39939e-05
T1_structural_brain_MRI	INI25794	Vol. of grey matter in Precentral Gyrus (L)	Gaussian	East Asian	Full model (PRS and Covariates)	r2	0.171161	0.138666	0.203657	5.24458e-06
T1_structural_brain_MRI	INI25795	Vol. of grey matter in Precentral Gyrus (R)	Gaussian	Score development set (white British)	PRS	r2	0.200709	0.198006	0.203412	0
T1_structural_brain_MRI	INI25795	Vol. of grey matter in Precentral Gyrus (R)	Gaussian	Score development set (white British)	Covariate-only model	r2	0.165092	0.162531	0.167653	0
T1_structural_brain_MRI	INI25795	Vol. of grey matter in Precentral Gyrus (R)	Gaussian	Score development set (white British)	Full model (PRS and Covariates)	r2	0.280961	0.278085	0.283838	0
T1_structural_brain_MRI	INI25795	Vol. of grey matter in Precentral Gyrus (R)	Gaussian	hold-out test set (white British)	PRS	r2	0.0127466	0.011064	0.0144292	6.58442e-17
T1_structural_brain_MRI	INI25795	Vol. of grey matter in Precentral Gyrus (R)	Gaussian	hold-out test set (white British)	Covariate-only model	r2	0.15398	0.148968	0.158991	7.57496e-200
T1_structural_brain_MRI	INI25795	Vol. of grey matter in Precentral Gyrus (R)	Gaussian	hold-out test set (white British)	Full model (PRS and Covariates)	r2	0.166197	0.161066	0.171329	4.7415e-217
T1_structural_brain_MRI	INI25795	Vol. of grey matter in Precentral Gyrus (R)	Gaussian	non-British white	PRS	r2	0.0116783	0.00902579	0.0143309	6.28698e-06
T1_structural_brain_MRI	INI25795	Vol. of grey matter in Precentral Gyrus (R)	Gaussian	non-British white	Covariate-only model	r2	0.160178	0.15183	0.168525	6.84077e-68
T1_structural_brain_MRI	INI25795	Vol. of grey matter in Precentral Gyrus (R)	Gaussian	non-British white	Full model (PRS and Covariates)	r2	0.170948	0.162435	0.179461	8.96739e-73
T1_structural_brain_MRI	INI25795	Vol. of grey matter in Precentral Gyrus (R)	Gaussian	South Asian	PRS	r2	0.0109341	0.00635484	0.0155133	0.0581409
T1_structural_brain_MRI	INI25795	Vol. of grey matter in Precentral Gyrus (R)	Gaussian	South Asian	Covariate-only model	r2	0.195846	0.180089	0.211603	3.28142e-17
T1_structural_brain_MRI	INI25795	Vol. of grey matter in Precentral Gyrus (R)	Gaussian	South Asian	Full model (PRS and Covariates)	r2	0.192429	0.176744	0.208114	6.62048e-17
T1_structural_brain_MRI	INI25795	Vol. of grey matter in Precentral Gyrus (R)	Gaussian	African	PRS	r2	5.63444e-05	-0.000308484	0.000421173	0.915986
T1_structural_brain_MRI	INI25795	Vol. of grey matter in Precentral Gyrus (R)	Gaussian	African	Covariate-only model	r2	0.155534	0.139346	0.171721	7.54598e-09
T1_structural_brain_MRI	INI25795	Vol. of grey matter in Precentral Gyrus (R)	Gaussian	African	Full model (PRS and Covariates)	r2	0.137718	0.122164	0.153271	6.3122e-08
T1_structural_brain_MRI	INI25795	Vol. of grey matter in Precentral Gyrus (R)	Gaussian	East Asian	PRS	r2	0.0193517	0.00642388	0.0322794	0.141704
T1_structural_brain_MRI	INI25795	Vol. of grey matter in Precentral Gyrus (R)	Gaussian	East Asian	Covariate-only model	r2	0.152053	0.120719	0.183387	1.96093e-05
T1_structural_brain_MRI	INI25795	Vol. of grey matter in Precentral Gyrus (R)	Gaussian	East Asian	Full model (PRS and Covariates)	r2	0.15758	0.125889	0.18927	1.34222e-05
T1_structural_brain_MRI	INI25796	Vol. of grey matter in Temporal Pole (L)	Gaussian	Score development set (white British)	PRS	r2	0.182435	0.179799	0.18507	0
T1_structural_brain_MRI	INI25796	Vol. of grey matter in Temporal Pole (L)	Gaussian	Score development set (white British)	Covariate-only model	r2	0.230435	0.227647	0.233224	0
T1_structural_brain_MRI	INI25796	Vol. of grey matter in Temporal Pole (L)	Gaussian	Score development set (white British)	Full model (PRS and Covariates)	r2	0.325696	0.322791	0.328601	0
T1_structural_brain_MRI	INI25796	Vol. of grey matter in Temporal Pole (L)	Gaussian	hold-out test set (white British)	PRS	r2	0.00654189	0.00532893	0.00775485	2.29209e-09
T1_structural_brain_MRI	INI25796	Vol. of grey matter in Temporal Pole (L)	Gaussian	hold-out test set (white British)	Covariate-only model	r2	0.197932	0.192545	0.203318	6.19854e-263
T1_structural_brain_MRI	INI25796	Vol. of grey matter in Temporal Pole (L)	Gaussian	hold-out test set (white British)	Full model (PRS and Covariates)	r2	0.203932	0.198505	0.209358	8.21179e-272
T1_structural_brain_MRI	INI25796	Vol. of grey matter in Temporal Pole (L)	Gaussian	non-British white	PRS	r2	0.00935	0.00697097	0.011729	5.37038e-05
T1_structural_brain_MRI	INI25796	Vol. of grey matter in Temporal Pole (L)	Gaussian	non-British white	Covariate-only model	r2	0.212171	0.203159	0.221184	4.66305e-92
T1_structural_brain_MRI	INI25796	Vol. of grey matter in Temporal Pole (L)	Gaussian	non-British white	Full model (PRS and Covariates)	r2	0.223023	0.21391	0.232136	2.66935e-97
T1_structural_brain_MRI	INI25796	Vol. of grey matter in Temporal Pole (L)	Gaussian	South Asian	PRS	r2	0.0195624	0.0134908	0.0256341	0.0110924
T1_structural_brain_MRI	INI25796	Vol. of grey matter in Temporal Pole (L)	Gaussian	South Asian	Covariate-only model	r2	0.277084	0.260235	0.293933	7.59426e-25
T1_structural_brain_MRI	INI25796	Vol. of grey matter in Temporal Pole (L)	Gaussian	South Asian	Full model (PRS and Covariates)	r2	0.289448	0.272522	0.306375	4.42839e-26
T1_structural_brain_MRI	INI25796	Vol. of grey matter in Temporal Pole (L)	Gaussian	African	PRS	r2	0.0479494	0.0378163	0.0580824	0.00183797
T1_structural_brain_MRI	INI25796	Vol. of grey matter in Temporal Pole (L)	Gaussian	African	Covariate-only model	r2	0.279205	0.260693	0.297717	8.87217e-16
T1_structural_brain_MRI	INI25796	Vol. of grey matter in Temporal Pole (L)	Gaussian	African	Full model (PRS and Covariates)	r2	0.235751	0.217715	0.253788	3.16434e-13
T1_structural_brain_MRI	INI25796	Vol. of grey matter in Temporal Pole (L)	Gaussian	East Asian	PRS	r2	0.000291796	-0.00132652	0.00191012	0.857483
T1_structural_brain_MRI	INI25796	Vol. of grey matter in Temporal Pole (L)	Gaussian	East Asian	Covariate-only model	r2	0.228392	0.193447	0.263337	8.65614e-08
T1_structural_brain_MRI	INI25796	Vol. of grey matter in Temporal Pole (L)	Gaussian	East Asian	Full model (PRS and Covariates)	r2	0.224926	0.190091	0.259761	1.11805e-07
T1_structural_brain_MRI	INI25797	Vol. of grey matter in Temporal Pole (R)	Gaussian	Score development set (white British)	PRS	r2	0.173797	0.171197	0.176397	0
T1_structural_brain_MRI	INI25797	Vol. of grey matter in Temporal Pole (R)	Gaussian	Score development set (white British)	Covariate-only model	r2	0.194256	0.191575	0.196936	0
T1_structural_brain_MRI	INI25797	Vol. of grey matter in Temporal Pole (R)	Gaussian	Score development set (white British)	Full model (PRS and Covariates)	r2	0.283084	0.280205	0.285964	0
T1_structural_brain_MRI	INI25797	Vol. of grey matter in Temporal Pole (R)	Gaussian	hold-out test set (white British)	PRS	r2	0.00865602	0.00726373	0.0100483	6.09719e-12
T1_structural_brain_MRI	INI25797	Vol. of grey matter in Temporal Pole (R)	Gaussian	hold-out test set (white British)	Covariate-only model	r2	0.177712	0.172479	0.182944	1.70686e-233
T1_structural_brain_MRI	INI25797	Vol. of grey matter in Temporal Pole (R)	Gaussian	hold-out test set (white British)	Full model (PRS and Covariates)	r2	0.186292	0.180991	0.191594	6.73029e-246
T1_structural_brain_MRI	INI25797	Vol. of grey matter in Temporal Pole (R)	Gaussian	non-British white	PRS	r2	0.00420738	0.00260321	0.00581154	0.00681337
T1_structural_brain_MRI	INI25797	Vol. of grey matter in Temporal Pole (R)	Gaussian	non-British white	Covariate-only model	r2	0.179771	0.171134	0.188408	8.05706e-77
T1_structural_brain_MRI	INI25797	Vol. of grey matter in Temporal Pole (R)	Gaussian	non-British white	Full model (PRS and Covariates)	r2	0.18563	0.176916	0.194344	1.56698e-79
T1_structural_brain_MRI	INI25797	Vol. of grey matter in Temporal Pole (R)	Gaussian	South Asian	PRS	r2	0.00288826	0.000515587	0.00526092	0.331154
T1_structural_brain_MRI	INI25797	Vol. of grey matter in Temporal Pole (R)	Gaussian	South Asian	Covariate-only model	r2	0.198219	0.182414	0.214024	2.01226e-17
T1_structural_brain_MRI	INI25797	Vol. of grey matter in Temporal Pole (R)	Gaussian	South Asian	Full model (PRS and Covariates)	r2	0.204152	0.188231	0.220074	5.88943e-18
T1_structural_brain_MRI	INI25797	Vol. of grey matter in Temporal Pole (R)	Gaussian	African	PRS	r2	0.000336119	-0.000554697	0.00122693	0.79666
T1_structural_brain_MRI	INI25797	Vol. of grey matter in Temporal Pole (R)	Gaussian	African	Covariate-only model	r2	0.294265	0.275657	0.312873	1.06946e-16
T1_structural_brain_MRI	INI25797	Vol. of grey matter in Temporal Pole (R)	Gaussian	African	Full model (PRS and Covariates)	r2	0.293667	0.275062	0.312272	1.1641e-16
T1_structural_brain_MRI	INI25797	Vol. of grey matter in Temporal Pole (R)	Gaussian	East Asian	PRS	r2	0.00264577	-0.0022158	0.00750735	0.588464
T1_structural_brain_MRI	INI25797	Vol. of grey matter in Temporal Pole (R)	Gaussian	East Asian	Covariate-only model	r2	0.282095	0.245961	0.318229	1.43064e-09
T1_structural_brain_MRI	INI25797	Vol. of grey matter in Temporal Pole (R)	Gaussian	East Asian	Full model (PRS and Covariates)	r2	0.277115	0.241053	0.313177	2.11742e-09
T1_structural_brain_MRI	INI25798	Vol. of grey matter in Superior Temporal Gyrus, anterior division (L)	Gaussian	Score development set (white British)	PRS	r2	0.14251	0.140067	0.144953	0
T1_structural_brain_MRI	INI25798	Vol. of grey matter in Superior Temporal Gyrus, anterior division (L)	Gaussian	Score development set (white British)	Covariate-only model	r2	0.110409	0.108178	0.11264	0
T1_structural_brain_MRI	INI25798	Vol. of grey matter in Superior Temporal Gyrus, anterior division (L)	Gaussian	Score development set (white British)	Full model (PRS and Covariates)	r2	0.179782	0.177157	0.182407	0
T1_structural_brain_MRI	INI25798	Vol. of grey matter in Superior Temporal Gyrus, anterior division (L)	Gaussian	hold-out test set (white British)	PRS	r2	0.00339908	0.00252198	0.00427618	1.67761e-05
T1_structural_brain_MRI	INI25798	Vol. of grey matter in Superior Temporal Gyrus, anterior division (L)	Gaussian	hold-out test set (white British)	Covariate-only model	r2	0.0995481	0.0952594	0.103837	4.40777e-126
T1_structural_brain_MRI	INI25798	Vol. of grey matter in Superior Temporal Gyrus, anterior division (L)	Gaussian	hold-out test set (white British)	Full model (PRS and Covariates)	r2	0.10259	0.098251	0.106929	4.36079e-130
T1_structural_brain_MRI	INI25798	Vol. of grey matter in Superior Temporal Gyrus, anterior division (L)	Gaussian	non-British white	PRS	r2	0.00268036	0.00139801	0.0039627	0.0308608
T1_structural_brain_MRI	INI25798	Vol. of grey matter in Superior Temporal Gyrus, anterior division (L)	Gaussian	non-British white	Covariate-only model	r2	0.114962	0.10751	0.122415	4.85313e-48
T1_structural_brain_MRI	INI25798	Vol. of grey matter in Superior Temporal Gyrus, anterior division (L)	Gaussian	non-British white	Full model (PRS and Covariates)	r2	0.118573	0.111035	0.12611	1.37309e-49
T1_structural_brain_MRI	INI25798	Vol. of grey matter in Superior Temporal Gyrus, anterior division (L)	Gaussian	South Asian	PRS	r2	0.00110393	-0.000365558	0.00257343	0.548154
T1_structural_brain_MRI	INI25798	Vol. of grey matter in Superior Temporal Gyrus, anterior division (L)	Gaussian	South Asian	Covariate-only model	r2	0.145431	0.131002	0.159861	7.87406e-13
T1_structural_brain_MRI	INI25798	Vol. of grey matter in Superior Temporal Gyrus, anterior division (L)	Gaussian	South Asian	Full model (PRS and Covariates)	r2	0.150534	0.135941	0.165127	2.90898e-13
T1_structural_brain_MRI	INI25798	Vol. of grey matter in Superior Temporal Gyrus, anterior division (L)	Gaussian	African	PRS	r2	0.00792317	0.00363095	0.0122154	0.210052
T1_structural_brain_MRI	INI25798	Vol. of grey matter in Superior Temporal Gyrus, anterior division (L)	Gaussian	African	Covariate-only model	r2	0.112506	0.0980367	0.126975	1.20266e-06
T1_structural_brain_MRI	INI25798	Vol. of grey matter in Superior Temporal Gyrus, anterior division (L)	Gaussian	African	Full model (PRS and Covariates)	r2	0.0959426	0.0823316	0.109554	8.07167e-06
T1_structural_brain_MRI	INI25798	Vol. of grey matter in Superior Temporal Gyrus, anterior division (L)	Gaussian	East Asian	PRS	r2	0.00504355	-0.00165258	0.0117397	0.454773
T1_structural_brain_MRI	INI25798	Vol. of grey matter in Superior Temporal Gyrus, anterior division (L)	Gaussian	East Asian	Covariate-only model	r2	0.112785	0.0845486	0.141021	0.000276386
T1_structural_brain_MRI	INI25798	Vol. of grey matter in Superior Temporal Gyrus, anterior division (L)	Gaussian	East Asian	Full model (PRS and Covariates)	r2	0.0940167	0.0676914	0.120342	0.000956119
T1_structural_brain_MRI	INI25799	Vol. of grey matter in Superior Temporal Gyrus, anterior division (R)	Gaussian	Score development set (white British)	PRS	r2	0.105756	0.103561	0.107951	0
T1_structural_brain_MRI	INI25799	Vol. of grey matter in Superior Temporal Gyrus, anterior division (R)	Gaussian	Score development set (white British)	Covariate-only model	r2	0.0938809	0.0917853	0.0959765	0
T1_structural_brain_MRI	INI25799	Vol. of grey matter in Superior Temporal Gyrus, anterior division (R)	Gaussian	Score development set (white British)	Full model (PRS and Covariates)	r2	0.142742	0.140298	0.145187	0
T1_structural_brain_MRI	INI25799	Vol. of grey matter in Superior Temporal Gyrus, anterior division (R)	Gaussian	hold-out test set (white British)	PRS	r2	0.00299553	0.00217181	0.00381924	5.34508e-05
T1_structural_brain_MRI	INI25799	Vol. of grey matter in Superior Temporal Gyrus, anterior division (R)	Gaussian	hold-out test set (white British)	Covariate-only model	r2	0.0875174	0.0834425	0.0915923	2.25532e-110
T1_structural_brain_MRI	INI25799	Vol. of grey matter in Superior Temporal Gyrus, anterior division (R)	Gaussian	hold-out test set (white British)	Full model (PRS and Covariates)	r2	0.0916758	0.0875242	0.0958274	8.84021e-116
T1_structural_brain_MRI	INI25799	Vol. of grey matter in Superior Temporal Gyrus, anterior division (R)	Gaussian	non-British white	PRS	r2	0.0011593	0.000314665	0.00200393	0.155825
T1_structural_brain_MRI	INI25799	Vol. of grey matter in Superior Temporal Gyrus, anterior division (R)	Gaussian	non-British white	Covariate-only model	r2	0.106455	0.0992144	0.113696	2.04621e-44
T1_structural_brain_MRI	INI25799	Vol. of grey matter in Superior Temporal Gyrus, anterior division (R)	Gaussian	non-British white	Full model (PRS and Covariates)	r2	0.106352	0.0991141	0.11359	2.26273e-44
T1_structural_brain_MRI	INI25799	Vol. of grey matter in Superior Temporal Gyrus, anterior division (R)	Gaussian	South Asian	PRS	r2	0.00151879	-0.000204124	0.00324171	0.481146
T1_structural_brain_MRI	INI25799	Vol. of grey matter in Superior Temporal Gyrus, anterior division (R)	Gaussian	South Asian	Covariate-only model	r2	0.136409	0.122287	0.150531	4.5218e-12
T1_structural_brain_MRI	INI25799	Vol. of grey matter in Superior Temporal Gyrus, anterior division (R)	Gaussian	South Asian	Full model (PRS and Covariates)	r2	0.12698	0.113206	0.140754	2.76228e-11
T1_structural_brain_MRI	INI25799	Vol. of grey matter in Superior Temporal Gyrus, anterior division (R)	Gaussian	African	PRS	r2	0.00740841	0.0032558	0.011561	0.225564
T1_structural_brain_MRI	INI25799	Vol. of grey matter in Superior Temporal Gyrus, anterior division (R)	Gaussian	African	Covariate-only model	r2	0.110646	0.096267	0.125025	1.49105e-06
T1_structural_brain_MRI	INI25799	Vol. of grey matter in Superior Temporal Gyrus, anterior division (R)	Gaussian	African	Full model (PRS and Covariates)	r2	0.120039	0.10522	0.134857	5.01895e-07
T1_structural_brain_MRI	INI25799	Vol. of grey matter in Superior Temporal Gyrus, anterior division (R)	Gaussian	East Asian	PRS	r2	0.0206002	0.00727889	0.0339215	0.129363
T1_structural_brain_MRI	INI25799	Vol. of grey matter in Superior Temporal Gyrus, anterior division (R)	Gaussian	East Asian	Covariate-only model	r2	0.107587	0.0798475	0.135326	0.00039022
T1_structural_brain_MRI	INI25799	Vol. of grey matter in Superior Temporal Gyrus, anterior division (R)	Gaussian	East Asian	Full model (PRS and Covariates)	r2	0.11555	0.0870588	0.144041	0.000229955
T1_structural_brain_MRI	INI25800	Vol. of grey matter in Superior Temporal Gyrus, posterior division (L)	Gaussian	Score development set (white British)	PRS	r2	0.107471	0.105262	0.109679	0
T1_structural_brain_MRI	INI25800	Vol. of grey matter in Superior Temporal Gyrus, posterior division (L)	Gaussian	Score development set (white British)	Covariate-only model	r2	0.116379	0.114104	0.118654	0
T1_structural_brain_MRI	INI25800	Vol. of grey matter in Superior Temporal Gyrus, posterior division (L)	Gaussian	Score development set (white British)	Full model (PRS and Covariates)	r2	0.165903	0.163339	0.168467	0
T1_structural_brain_MRI	INI25800	Vol. of grey matter in Superior Temporal Gyrus, posterior division (L)	Gaussian	hold-out test set (white British)	PRS	r2	0.00769766	0.00638344	0.00901189	8.93723e-11
T1_structural_brain_MRI	INI25800	Vol. of grey matter in Superior Temporal Gyrus, posterior division (L)	Gaussian	hold-out test set (white British)	Covariate-only model	r2	0.108891	0.104452	0.11333	2.00218e-138
T1_structural_brain_MRI	INI25800	Vol. of grey matter in Superior Temporal Gyrus, posterior division (L)	Gaussian	hold-out test set (white British)	Full model (PRS and Covariates)	r2	0.115124	0.110592	0.119656	9.91959e-147
T1_structural_brain_MRI	INI25800	Vol. of grey matter in Superior Temporal Gyrus, posterior division (L)	Gaussian	non-British white	PRS	r2	0.00736257	0.00524724	0.00947791	0.000340667
T1_structural_brain_MRI	INI25800	Vol. of grey matter in Superior Temporal Gyrus, posterior division (L)	Gaussian	non-British white	Covariate-only model	r2	0.15277	0.144546	0.160994	1.43766e-64
T1_structural_brain_MRI	INI25800	Vol. of grey matter in Superior Temporal Gyrus, posterior division (L)	Gaussian	non-British white	Full model (PRS and Covariates)	r2	0.157534	0.14923	0.165839	1.05728e-66
T1_structural_brain_MRI	INI25800	Vol. of grey matter in Superior Temporal Gyrus, posterior division (L)	Gaussian	South Asian	PRS	r2	0.0182839	0.0124064	0.0241615	0.0141049
T1_structural_brain_MRI	INI25800	Vol. of grey matter in Superior Temporal Gyrus, posterior division (L)	Gaussian	South Asian	Covariate-only model	r2	0.142872	0.128527	0.157217	1.29489e-12
T1_structural_brain_MRI	INI25800	Vol. of grey matter in Superior Temporal Gyrus, posterior division (L)	Gaussian	South Asian	Full model (PRS and Covariates)	r2	0.157402	0.142601	0.172203	7.55031e-14
T1_structural_brain_MRI	INI25800	Vol. of grey matter in Superior Temporal Gyrus, posterior division (L)	Gaussian	African	PRS	r2	0.00624696	0.00242927	0.0100646	0.265925
T1_structural_brain_MRI	INI25800	Vol. of grey matter in Superior Temporal Gyrus, posterior division (L)	Gaussian	African	Covariate-only model	r2	0.178944	0.162062	0.195825	4.36691e-10
T1_structural_brain_MRI	INI25800	Vol. of grey matter in Superior Temporal Gyrus, posterior division (L)	Gaussian	African	Full model (PRS and Covariates)	r2	0.180977	0.164041	0.197912	3.39817e-10
T1_structural_brain_MRI	INI25800	Vol. of grey matter in Superior Temporal Gyrus, posterior division (L)	Gaussian	East Asian	PRS	r2	0.00181623	-0.00221509	0.00584755	0.654013
T1_structural_brain_MRI	INI25800	Vol. of grey matter in Superior Temporal Gyrus, posterior division (L)	Gaussian	East Asian	Covariate-only model	r2	0.0620568	0.0399145	0.0841991	0.00779699
T1_structural_brain_MRI	INI25800	Vol. of grey matter in Superior Temporal Gyrus, posterior division (L)	Gaussian	East Asian	Full model (PRS and Covariates)	r2	0.0585494	0.0369615	0.0801373	0.00982109
T1_structural_brain_MRI	INI25801	Vol. of grey matter in Superior Temporal Gyrus, posterior division (R)	Gaussian	Score development set (white British)	PRS	r2	0.0251747	0.0240072	0.0263421	9.13286e-126
T1_structural_brain_MRI	INI25801	Vol. of grey matter in Superior Temporal Gyrus, posterior division (R)	Gaussian	Score development set (white British)	Covariate-only model	r2	0.129208	0.126846	0.131571	0
T1_structural_brain_MRI	INI25801	Vol. of grey matter in Superior Temporal Gyrus, posterior division (R)	Gaussian	Score development set (white British)	Full model (PRS and Covariates)	r2	0.139098	0.136675	0.141522	0
T1_structural_brain_MRI	INI25801	Vol. of grey matter in Superior Temporal Gyrus, posterior division (R)	Gaussian	hold-out test set (white British)	PRS	r2	0.00115177	0.000640056	0.00166348	0.0122812
T1_structural_brain_MRI	INI25801	Vol. of grey matter in Superior Temporal Gyrus, posterior division (R)	Gaussian	hold-out test set (white British)	Covariate-only model	r2	0.118413	0.113833	0.122992	3.90173e-151
T1_structural_brain_MRI	INI25801	Vol. of grey matter in Superior Temporal Gyrus, posterior division (R)	Gaussian	hold-out test set (white British)	Full model (PRS and Covariates)	r2	0.119703	0.115106	0.124301	7.21282e-153
T1_structural_brain_MRI	INI25801	Vol. of grey matter in Superior Temporal Gyrus, posterior division (R)	Gaussian	non-British white	PRS	r2	0.00343969	0.00198812	0.00489126	0.0144418
T1_structural_brain_MRI	INI25801	Vol. of grey matter in Superior Temporal Gyrus, posterior division (R)	Gaussian	non-British white	Covariate-only model	r2	0.156307	0.148023	0.164591	3.75696e-66
T1_structural_brain_MRI	INI25801	Vol. of grey matter in Superior Temporal Gyrus, posterior division (R)	Gaussian	non-British white	Full model (PRS and Covariates)	r2	0.157938	0.149627	0.166249	6.96093e-67
T1_structural_brain_MRI	INI25801	Vol. of grey matter in Superior Temporal Gyrus, posterior division (R)	Gaussian	South Asian	PRS	r2	0.00133901	-0.000279016	0.00295703	0.508341
T1_structural_brain_MRI	INI25801	Vol. of grey matter in Superior Temporal Gyrus, posterior division (R)	Gaussian	South Asian	Covariate-only model	r2	0.209546	0.193525	0.225567	1.91274e-18
T1_structural_brain_MRI	INI25801	Vol. of grey matter in Superior Temporal Gyrus, posterior division (R)	Gaussian	South Asian	Full model (PRS and Covariates)	r2	0.211991	0.195926	0.228055	1.14625e-18
T1_structural_brain_MRI	INI25801	Vol. of grey matter in Superior Temporal Gyrus, posterior division (R)	Gaussian	African	PRS	r2	5.50851e-05	-0.000305644	0.000415814	0.916927
T1_structural_brain_MRI	INI25801	Vol. of grey matter in Superior Temporal Gyrus, posterior division (R)	Gaussian	African	Covariate-only model	r2	0.129744	0.114507	0.14498	1.61461e-07
T1_structural_brain_MRI	INI25801	Vol. of grey matter in Superior Temporal Gyrus, posterior division (R)	Gaussian	African	Full model (PRS and Covariates)	r2	0.129996	0.11475	0.145243	1.56747e-07
T1_structural_brain_MRI	INI25801	Vol. of grey matter in Superior Temporal Gyrus, posterior division (R)	Gaussian	East Asian	PRS	r2	0.0015325	-0.00217162	0.00523661	0.680581
T1_structural_brain_MRI	INI25801	Vol. of grey matter in Superior Temporal Gyrus, posterior division (R)	Gaussian	East Asian	Covariate-only model	r2	0.152584	0.121215	0.183954	1.89088e-05
T1_structural_brain_MRI	INI25801	Vol. of grey matter in Superior Temporal Gyrus, posterior division (R)	Gaussian	East Asian	Full model (PRS and Covariates)	r2	0.151084	0.119814	0.182353	2.09536e-05
T1_structural_brain_MRI	INI25803	Vol. of grey matter in Middle Temporal Gyrus, anterior division (R)	Gaussian	Score development set (white British)	PRS	r2	0.071626	0.0697506	0.0735014	0
T1_structural_brain_MRI	INI25803	Vol. of grey matter in Middle Temporal Gyrus, anterior division (R)	Gaussian	Score development set (white British)	Covariate-only model	r2	0.0939197	0.0918238	0.0960156	0
T1_structural_brain_MRI	INI25803	Vol. of grey matter in Middle Temporal Gyrus, anterior division (R)	Gaussian	Score development set (white British)	Full model (PRS and Covariates)	r2	0.126236	0.123893	0.12858	0
T1_structural_brain_MRI	INI25803	Vol. of grey matter in Middle Temporal Gyrus, anterior division (R)	Gaussian	hold-out test set (white British)	PRS	r2	2.76921e-05	-5.17427e-05	0.000107127	0.697904
T1_structural_brain_MRI	INI25803	Vol. of grey matter in Middle Temporal Gyrus, anterior division (R)	Gaussian	hold-out test set (white British)	Covariate-only model	r2	0.0895502	0.0854374	0.0936629	5.16721e-113
T1_structural_brain_MRI	INI25803	Vol. of grey matter in Middle Temporal Gyrus, anterior division (R)	Gaussian	hold-out test set (white British)	Full model (PRS and Covariates)	r2	0.0866223	0.0825643	0.0906803	3.26494e-109
T1_structural_brain_MRI	INI25803	Vol. of grey matter in Middle Temporal Gyrus, anterior division (R)	Gaussian	non-British white	PRS	r2	0.00182104	0.000763145	0.00287893	0.0752272
T1_structural_brain_MRI	INI25803	Vol. of grey matter in Middle Temporal Gyrus, anterior division (R)	Gaussian	non-British white	Covariate-only model	r2	0.114036	0.106606	0.121467	1.20859e-47
T1_structural_brain_MRI	INI25803	Vol. of grey matter in Middle Temporal Gyrus, anterior division (R)	Gaussian	non-British white	Full model (PRS and Covariates)	r2	0.11593	0.108454	0.123406	1.86958e-48
T1_structural_brain_MRI	INI25803	Vol. of grey matter in Middle Temporal Gyrus, anterior division (R)	Gaussian	South Asian	PRS	r2	0.00298879	0.000575423	0.00540215	0.322866
T1_structural_brain_MRI	INI25803	Vol. of grey matter in Middle Temporal Gyrus, anterior division (R)	Gaussian	South Asian	Covariate-only model	r2	0.134838	0.120772	0.148905	6.1199e-12
T1_structural_brain_MRI	INI25803	Vol. of grey matter in Middle Temporal Gyrus, anterior division (R)	Gaussian	South Asian	Full model (PRS and Covariates)	r2	0.140407	0.126145	0.154668	2.08846e-12
T1_structural_brain_MRI	INI25803	Vol. of grey matter in Middle Temporal Gyrus, anterior division (R)	Gaussian	African	PRS	r2	0.00776288	0.00351361	0.0120122	0.214743
T1_structural_brain_MRI	INI25803	Vol. of grey matter in Middle Temporal Gyrus, anterior division (R)	Gaussian	African	Covariate-only model	r2	0.0854722	0.0724766	0.0984679	2.66002e-05
T1_structural_brain_MRI	INI25803	Vol. of grey matter in Middle Temporal Gyrus, anterior division (R)	Gaussian	African	Full model (PRS and Covariates)	r2	0.0739437	0.0617038	0.0861835	9.81332e-05
T1_structural_brain_MRI	INI25803	Vol. of grey matter in Middle Temporal Gyrus, anterior division (R)	Gaussian	East Asian	PRS	r2	0.0453653	0.0260967	0.0646339	0.023512
T1_structural_brain_MRI	INI25803	Vol. of grey matter in Middle Temporal Gyrus, anterior division (R)	Gaussian	East Asian	Covariate-only model	r2	0.161833	0.129879	0.193786	1.00132e-05
T1_structural_brain_MRI	INI25803	Vol. of grey matter in Middle Temporal Gyrus, anterior division (R)	Gaussian	East Asian	Full model (PRS and Covariates)	r2	0.174267	0.141601	0.206934	4.22324e-06
T1_structural_brain_MRI	INI25805	Vol. of grey matter in Middle Temporal Gyrus, posterior division (R)	Gaussian	Score development set (white British)	PRS	r2	0.187967	0.18531	0.190625	0
T1_structural_brain_MRI	INI25805	Vol. of grey matter in Middle Temporal Gyrus, posterior division (R)	Gaussian	Score development set (white British)	Covariate-only model	r2	0.110002	0.107774	0.11223	0
T1_structural_brain_MRI	INI25805	Vol. of grey matter in Middle Temporal Gyrus, posterior division (R)	Gaussian	Score development set (white British)	Full model (PRS and Covariates)	r2	0.210018	0.207285	0.212751	0
T1_structural_brain_MRI	INI25805	Vol. of grey matter in Middle Temporal Gyrus, posterior division (R)	Gaussian	hold-out test set (white British)	PRS	r2	0.0063375	0.00514339	0.0075316	4.07226e-09
T1_structural_brain_MRI	INI25805	Vol. of grey matter in Middle Temporal Gyrus, posterior division (R)	Gaussian	hold-out test set (white British)	Covariate-only model	r2	0.0991125	0.0948312	0.103394	1.64637e-125
T1_structural_brain_MRI	INI25805	Vol. of grey matter in Middle Temporal Gyrus, posterior division (R)	Gaussian	hold-out test set (white British)	Full model (PRS and Covariates)	r2	0.103678	0.0993214	0.108035	1.59922e-131
T1_structural_brain_MRI	INI25805	Vol. of grey matter in Middle Temporal Gyrus, posterior division (R)	Gaussian	non-British white	PRS	r2	0.00307816	0.00170449	0.00445182	0.0206811
T1_structural_brain_MRI	INI25805	Vol. of grey matter in Middle Temporal Gyrus, posterior division (R)	Gaussian	non-British white	Covariate-only model	r2	0.151827	0.143619	0.160035	3.79101e-64
T1_structural_brain_MRI	INI25805	Vol. of grey matter in Middle Temporal Gyrus, posterior division (R)	Gaussian	non-British white	Full model (PRS and Covariates)	r2	0.154374	0.146122	0.162626	2.75897e-65
T1_structural_brain_MRI	INI25805	Vol. of grey matter in Middle Temporal Gyrus, posterior division (R)	Gaussian	South Asian	PRS	r2	0.00650427	0.00295662	0.0100519	0.144386
T1_structural_brain_MRI	INI25805	Vol. of grey matter in Middle Temporal Gyrus, posterior division (R)	Gaussian	South Asian	Covariate-only model	r2	0.209578	0.193557	0.2256	1.8999e-18
T1_structural_brain_MRI	INI25805	Vol. of grey matter in Middle Temporal Gyrus, posterior division (R)	Gaussian	South Asian	Full model (PRS and Covariates)	r2	0.21472	0.198608	0.230831	6.46021e-19
T1_structural_brain_MRI	INI25805	Vol. of grey matter in Middle Temporal Gyrus, posterior division (R)	Gaussian	African	PRS	r2	0.0172114	0.0109444	0.0234783	0.0640663
T1_structural_brain_MRI	INI25805	Vol. of grey matter in Middle Temporal Gyrus, posterior division (R)	Gaussian	African	Covariate-only model	r2	0.161253	0.144883	0.177624	3.7853e-09
T1_structural_brain_MRI	INI25805	Vol. of grey matter in Middle Temporal Gyrus, posterior division (R)	Gaussian	African	Full model (PRS and Covariates)	r2	0.179856	0.16295	0.196762	3.90236e-10
T1_structural_brain_MRI	INI25805	Vol. of grey matter in Middle Temporal Gyrus, posterior division (R)	Gaussian	East Asian	PRS	r2	0.0133276	0.00253313	0.024122	0.223365
T1_structural_brain_MRI	INI25805	Vol. of grey matter in Middle Temporal Gyrus, posterior division (R)	Gaussian	East Asian	Covariate-only model	r2	0.247663	0.212182	0.283144	2.04768e-08
T1_structural_brain_MRI	INI25805	Vol. of grey matter in Middle Temporal Gyrus, posterior division (R)	Gaussian	East Asian	Full model (PRS and Covariates)	r2	0.256065	0.22039	0.29174	1.08089e-08
T1_structural_brain_MRI	INI25806	Vol. of grey matter in Middle Temporal Gyrus, temporooccipital part (L)	Gaussian	Score development set (white British)	PRS	r2	0.0837186	0.0817175	0.0857197	0
T1_structural_brain_MRI	INI25806	Vol. of grey matter in Middle Temporal Gyrus, temporooccipital part (L)	Gaussian	Score development set (white British)	Covariate-only model	r2	0.0454393	0.0439034	0.0469751	1.06277e-227
T1_structural_brain_MRI	INI25806	Vol. of grey matter in Middle Temporal Gyrus, temporooccipital part (L)	Gaussian	Score development set (white British)	Full model (PRS and Covariates)	r2	0.080312	0.0783447	0.0822792	0
T1_structural_brain_MRI	INI25806	Vol. of grey matter in Middle Temporal Gyrus, temporooccipital part (L)	Gaussian	hold-out test set (white British)	PRS	r2	0.00173698	0.00110894	0.00236502	0.00210201
T1_structural_brain_MRI	INI25806	Vol. of grey matter in Middle Temporal Gyrus, temporooccipital part (L)	Gaussian	hold-out test set (white British)	Covariate-only model	r2	0.0318728	0.0292637	0.0344819	3.22952e-40
T1_structural_brain_MRI	INI25806	Vol. of grey matter in Middle Temporal Gyrus, temporooccipital part (L)	Gaussian	hold-out test set (white British)	Full model (PRS and Covariates)	r2	0.0338372	0.0311544	0.03652	1.24882e-42
T1_structural_brain_MRI	INI25806	Vol. of grey matter in Middle Temporal Gyrus, temporooccipital part (L)	Gaussian	non-British white	PRS	r2	0.00238948	0.00117836	0.00360059	0.0415291
T1_structural_brain_MRI	INI25806	Vol. of grey matter in Middle Temporal Gyrus, temporooccipital part (L)	Gaussian	non-British white	Covariate-only model	r2	0.0694823	0.0633906	0.0755739	4.95593e-29
T1_structural_brain_MRI	INI25806	Vol. of grey matter in Middle Temporal Gyrus, temporooccipital part (L)	Gaussian	non-British white	Full model (PRS and Covariates)	r2	0.0726056	0.0663995	0.0788118	2.61538e-30
T1_structural_brain_MRI	INI25806	Vol. of grey matter in Middle Temporal Gyrus, temporooccipital part (L)	Gaussian	South Asian	PRS	r2	0.0156041	0.0101595	0.0210487	0.023449
T1_structural_brain_MRI	INI25806	Vol. of grey matter in Middle Temporal Gyrus, temporooccipital part (L)	Gaussian	South Asian	Covariate-only model	r2	0.14767	0.133168	0.162172	5.09054e-13
T1_structural_brain_MRI	INI25806	Vol. of grey matter in Middle Temporal Gyrus, temporooccipital part (L)	Gaussian	South Asian	Full model (PRS and Covariates)	r2	0.153793	0.139099	0.168486	1.5358e-13
T1_structural_brain_MRI	INI25806	Vol. of grey matter in Middle Temporal Gyrus, temporooccipital part (L)	Gaussian	African	PRS	r2	0.000263742	-0.000525414	0.0010529	0.819455
T1_structural_brain_MRI	INI25806	Vol. of grey matter in Middle Temporal Gyrus, temporooccipital part (L)	Gaussian	African	Covariate-only model	r2	0.100447	0.08659	0.114305	4.82015e-06
T1_structural_brain_MRI	INI25806	Vol. of grey matter in Middle Temporal Gyrus, temporooccipital part (L)	Gaussian	African	Full model (PRS and Covariates)	r2	0.0921018	0.0787094	0.105494	1.25122e-05
T1_structural_brain_MRI	INI25806	Vol. of grey matter in Middle Temporal Gyrus, temporooccipital part (L)	Gaussian	East Asian	PRS	r2	0.00616722	-0.00122899	0.0135634	0.408351
T1_structural_brain_MRI	INI25806	Vol. of grey matter in Middle Temporal Gyrus, temporooccipital part (L)	Gaussian	East Asian	Covariate-only model	r2	0.080269	0.0555753	0.104963	0.00235964
T1_structural_brain_MRI	INI25806	Vol. of grey matter in Middle Temporal Gyrus, temporooccipital part (L)	Gaussian	East Asian	Full model (PRS and Covariates)	r2	0.0672305	0.0443108	0.0901503	0.00555039
T1_structural_brain_MRI	INI25807	Vol. of grey matter in Middle Temporal Gyrus, temporooccipital part (R)	Gaussian	Score development set (white British)	PRS	r2	0.039083	0.0376492	0.0405169	1.66958e-195
T1_structural_brain_MRI	INI25807	Vol. of grey matter in Middle Temporal Gyrus, temporooccipital part (R)	Gaussian	Score development set (white British)	Covariate-only model	r2	0.121195	0.118886	0.123504	0
T1_structural_brain_MRI	INI25807	Vol. of grey matter in Middle Temporal Gyrus, temporooccipital part (R)	Gaussian	Score development set (white British)	Full model (PRS and Covariates)	r2	0.134888	0.13249	0.137286	0
T1_structural_brain_MRI	INI25807	Vol. of grey matter in Middle Temporal Gyrus, temporooccipital part (R)	Gaussian	hold-out test set (white British)	PRS	r2	0.000672009	0.000280952	0.00106307	0.0558242
T1_structural_brain_MRI	INI25807	Vol. of grey matter in Middle Temporal Gyrus, temporooccipital part (R)	Gaussian	hold-out test set (white British)	Covariate-only model	r2	0.111816	0.107333	0.116299	2.57969e-142
T1_structural_brain_MRI	INI25807	Vol. of grey matter in Middle Temporal Gyrus, temporooccipital part (R)	Gaussian	hold-out test set (white British)	Full model (PRS and Covariates)	r2	0.112504	0.10801	0.116997	3.12678e-143
T1_structural_brain_MRI	INI25807	Vol. of grey matter in Middle Temporal Gyrus, temporooccipital part (R)	Gaussian	non-British white	PRS	r2	0.000813517	0.000105728	0.00152131	0.234518
T1_structural_brain_MRI	INI25807	Vol. of grey matter in Middle Temporal Gyrus, temporooccipital part (R)	Gaussian	non-British white	Covariate-only model	r2	0.118212	0.110683	0.125742	1.96082e-49
T1_structural_brain_MRI	INI25807	Vol. of grey matter in Middle Temporal Gyrus, temporooccipital part (R)	Gaussian	non-British white	Full model (PRS and Covariates)	r2	0.119905	0.112336	0.127474	3.66994e-50
T1_structural_brain_MRI	INI25807	Vol. of grey matter in Middle Temporal Gyrus, temporooccipital part (R)	Gaussian	South Asian	PRS	r2	0.00333553	0.000786898	0.00588416	0.296278
T1_structural_brain_MRI	INI25807	Vol. of grey matter in Middle Temporal Gyrus, temporooccipital part (R)	Gaussian	South Asian	Covariate-only model	r2	0.147573	0.133074	0.162072	5.18769e-13
T1_structural_brain_MRI	INI25807	Vol. of grey matter in Middle Temporal Gyrus, temporooccipital part (R)	Gaussian	South Asian	Full model (PRS and Covariates)	r2	0.140497	0.126233	0.154761	2.05219e-12
T1_structural_brain_MRI	INI25807	Vol. of grey matter in Middle Temporal Gyrus, temporooccipital part (R)	Gaussian	African	PRS	r2	0.00558226	0.00197098	0.00919355	0.293042
T1_structural_brain_MRI	INI25807	Vol. of grey matter in Middle Temporal Gyrus, temporooccipital part (R)	Gaussian	African	Covariate-only model	r2	0.154769	0.138607	0.170932	8.27201e-09
T1_structural_brain_MRI	INI25807	Vol. of grey matter in Middle Temporal Gyrus, temporooccipital part (R)	Gaussian	African	Full model (PRS and Covariates)	r2	0.148226	0.132286	0.164165	1.81146e-08
T1_structural_brain_MRI	INI25807	Vol. of grey matter in Middle Temporal Gyrus, temporooccipital part (R)	Gaussian	East Asian	PRS	r2	0.00274942	-0.00220595	0.00770479	0.581241
T1_structural_brain_MRI	INI25807	Vol. of grey matter in Middle Temporal Gyrus, temporooccipital part (R)	Gaussian	East Asian	Covariate-only model	r2	0.145575	0.114681	0.176469	3.05098e-05
T1_structural_brain_MRI	INI25807	Vol. of grey matter in Middle Temporal Gyrus, temporooccipital part (R)	Gaussian	East Asian	Full model (PRS and Covariates)	r2	0.146203	0.115266	0.177141	2.92327e-05
T1_structural_brain_MRI	INI25808	Vol. of grey matter in Inferior Temporal Gyrus, anterior division (L)	Gaussian	Score development set (white British)	PRS	r2	0.0168519	0.0158886	0.0178153	1.76903e-84
T1_structural_brain_MRI	INI25808	Vol. of grey matter in Inferior Temporal Gyrus, anterior division (L)	Gaussian	Score development set (white British)	Covariate-only model	r2	0.0982666	0.096133	0.1004	0
T1_structural_brain_MRI	INI25808	Vol. of grey matter in Inferior Temporal Gyrus, anterior division (L)	Gaussian	Score development set (white British)	Full model (PRS and Covariates)	r2	0.105974	0.103777	0.108171	0
T1_structural_brain_MRI	INI25808	Vol. of grey matter in Inferior Temporal Gyrus, anterior division (L)	Gaussian	hold-out test set (white British)	PRS	r2	0.000130817	-4.18147e-05	0.000303448	0.398862
T1_structural_brain_MRI	INI25808	Vol. of grey matter in Inferior Temporal Gyrus, anterior division (L)	Gaussian	hold-out test set (white British)	Covariate-only model	r2	0.0974768	0.0932233	0.10173	2.30857e-123
T1_structural_brain_MRI	INI25808	Vol. of grey matter in Inferior Temporal Gyrus, anterior division (L)	Gaussian	hold-out test set (white British)	Full model (PRS and Covariates)	r2	0.0970049	0.0927594	0.10125	9.59434e-123
T1_structural_brain_MRI	INI25808	Vol. of grey matter in Inferior Temporal Gyrus, anterior division (L)	Gaussian	non-British white	PRS	r2	4.42325e-05	-0.000120935	0.0002094	0.781666
T1_structural_brain_MRI	INI25808	Vol. of grey matter in Inferior Temporal Gyrus, anterior division (L)	Gaussian	non-British white	Covariate-only model	r2	0.119922	0.112353	0.127491	3.61007e-50
T1_structural_brain_MRI	INI25808	Vol. of grey matter in Inferior Temporal Gyrus, anterior division (L)	Gaussian	non-British white	Full model (PRS and Covariates)	r2	0.119283	0.111729	0.126837	6.79555e-50
T1_structural_brain_MRI	INI25808	Vol. of grey matter in Inferior Temporal Gyrus, anterior division (L)	Gaussian	South Asian	PRS	r2	5.92229e-05	-0.000281495	0.000399941	0.889405
T1_structural_brain_MRI	INI25808	Vol. of grey matter in Inferior Temporal Gyrus, anterior division (L)	Gaussian	South Asian	Covariate-only model	r2	0.166929	0.151858	0.181999	1.14357e-14
T1_structural_brain_MRI	INI25808	Vol. of grey matter in Inferior Temporal Gyrus, anterior division (L)	Gaussian	South Asian	Full model (PRS and Covariates)	r2	0.164274	0.149277	0.179272	1.93859e-14
T1_structural_brain_MRI	INI25808	Vol. of grey matter in Inferior Temporal Gyrus, anterior division (L)	Gaussian	African	PRS	r2	0.0239622	0.0166185	0.0313059	0.0286221
T1_structural_brain_MRI	INI25808	Vol. of grey matter in Inferior Temporal Gyrus, anterior division (L)	Gaussian	African	Covariate-only model	r2	0.0710991	0.0590601	0.083138	0.000135296
T1_structural_brain_MRI	INI25808	Vol. of grey matter in Inferior Temporal Gyrus, anterior division (L)	Gaussian	African	Full model (PRS and Covariates)	r2	0.079471	0.0668577	0.0920843	5.25265e-05
T1_structural_brain_MRI	INI25808	Vol. of grey matter in Inferior Temporal Gyrus, anterior division (L)	Gaussian	East Asian	PRS	r2	0.00735715	-0.000711467	0.0154258	0.366358
T1_structural_brain_MRI	INI25808	Vol. of grey matter in Inferior Temporal Gyrus, anterior division (L)	Gaussian	East Asian	Covariate-only model	r2	0.211384	0.177024	0.245744	3.00944e-07
T1_structural_brain_MRI	INI25808	Vol. of grey matter in Inferior Temporal Gyrus, anterior division (L)	Gaussian	East Asian	Full model (PRS and Covariates)	r2	0.20819	0.173953	0.242428	3.79278e-07
T1_structural_brain_MRI	INI25809	Vol. of grey matter in Inferior Temporal Gyrus, anterior division (R)	Gaussian	Score development set (white British)	PRS	r2	0.00429258	0.00380018	0.00478498	1.14544e-22
T1_structural_brain_MRI	INI25809	Vol. of grey matter in Inferior Temporal Gyrus, anterior division (R)	Gaussian	Score development set (white British)	Covariate-only model	r2	0.094761	0.0926577	0.0968643	0
T1_structural_brain_MRI	INI25809	Vol. of grey matter in Inferior Temporal Gyrus, anterior division (R)	Gaussian	Score development set (white British)	Full model (PRS and Covariates)	r2	0.0962557	0.0941394	0.0983721	0
T1_structural_brain_MRI	INI25809	Vol. of grey matter in Inferior Temporal Gyrus, anterior division (R)	Gaussian	hold-out test set (white British)	PRS	r2	1.24928e-06	-1.5623e-05	1.81216e-05	0.934295
T1_structural_brain_MRI	INI25809	Vol. of grey matter in Inferior Temporal Gyrus, anterior division (R)	Gaussian	hold-out test set (white British)	Covariate-only model	r2	0.0950793	0.0908672	0.0992914	3.18601e-120
T1_structural_brain_MRI	INI25809	Vol. of grey matter in Inferior Temporal Gyrus, anterior division (R)	Gaussian	hold-out test set (white British)	Full model (PRS and Covariates)	r2	0.0947995	0.0905923	0.0990067	7.39891e-120
T1_structural_brain_MRI	INI25809	Vol. of grey matter in Inferior Temporal Gyrus, anterior division (R)	Gaussian	non-British white	PRS	r2	0.000251664	-0.000142226	0.000645553	0.508541
T1_structural_brain_MRI	INI25809	Vol. of grey matter in Inferior Temporal Gyrus, anterior division (R)	Gaussian	non-British white	Covariate-only model	r2	0.0995982	0.0925409	0.106655	1.61659e-41
T1_structural_brain_MRI	INI25809	Vol. of grey matter in Inferior Temporal Gyrus, anterior division (R)	Gaussian	non-British white	Full model (PRS and Covariates)	r2	0.100076	0.0930057	0.107147	1.01701e-41
T1_structural_brain_MRI	INI25809	Vol. of grey matter in Inferior Temporal Gyrus, anterior division (R)	Gaussian	South Asian	PRS	r2	0.000112442	-0.00035701	0.000581895	0.848047
T1_structural_brain_MRI	INI25809	Vol. of grey matter in Inferior Temporal Gyrus, anterior division (R)	Gaussian	South Asian	Covariate-only model	r2	0.166994	0.151922	0.182066	1.12876e-14
T1_structural_brain_MRI	INI25809	Vol. of grey matter in Inferior Temporal Gyrus, anterior division (R)	Gaussian	South Asian	Full model (PRS and Covariates)	r2	0.167758	0.152665	0.182851	9.6936e-15
T1_structural_brain_MRI	INI25809	Vol. of grey matter in Inferior Temporal Gyrus, anterior division (R)	Gaussian	African	PRS	r2	0.0131983	0.00768802	0.0187087	0.105256
T1_structural_brain_MRI	INI25809	Vol. of grey matter in Inferior Temporal Gyrus, anterior division (R)	Gaussian	African	Covariate-only model	r2	0.144331	0.128531	0.160132	2.88129e-08
T1_structural_brain_MRI	INI25809	Vol. of grey matter in Inferior Temporal Gyrus, anterior division (R)	Gaussian	African	Full model (PRS and Covariates)	r2	0.146161	0.130294	0.162027	2.31742e-08
T1_structural_brain_MRI	INI25809	Vol. of grey matter in Inferior Temporal Gyrus, anterior division (R)	Gaussian	East Asian	PRS	r2	0.024304	0.00988932	0.0387187	0.0991715
T1_structural_brain_MRI	INI25809	Vol. of grey matter in Inferior Temporal Gyrus, anterior division (R)	Gaussian	East Asian	Covariate-only model	r2	0.197419	0.163626	0.231213	8.22792e-07
T1_structural_brain_MRI	INI25809	Vol. of grey matter in Inferior Temporal Gyrus, anterior division (R)	Gaussian	East Asian	Full model (PRS and Covariates)	r2	0.19512	0.161427	0.228812	9.69603e-07
T1_structural_brain_MRI	INI25810	Vol. of grey matter in Inferior Temporal Gyrus, posterior division (L)	Gaussian	Score development set (white British)	PRS	r2	0.067156	0.0653313	0.0689806	0
T1_structural_brain_MRI	INI25810	Vol. of grey matter in Inferior Temporal Gyrus, posterior division (L)	Gaussian	Score development set (white British)	Covariate-only model	r2	0.115217	0.11295	0.117484	0
T1_structural_brain_MRI	INI25810	Vol. of grey matter in Inferior Temporal Gyrus, posterior division (L)	Gaussian	Score development set (white British)	Full model (PRS and Covariates)	r2	0.143073	0.140627	0.14552	0
T1_structural_brain_MRI	INI25810	Vol. of grey matter in Inferior Temporal Gyrus, posterior division (L)	Gaussian	hold-out test set (white British)	PRS	r2	0.00566441	0.00453473	0.00679409	2.70992e-08
T1_structural_brain_MRI	INI25810	Vol. of grey matter in Inferior Temporal Gyrus, posterior division (L)	Gaussian	hold-out test set (white British)	Covariate-only model	r2	0.111789	0.107306	0.116271	2.8053e-142
T1_structural_brain_MRI	INI25810	Vol. of grey matter in Inferior Temporal Gyrus, posterior division (L)	Gaussian	hold-out test set (white British)	Full model (PRS and Covariates)	r2	0.116253	0.111704	0.120801	3.06326e-148
T1_structural_brain_MRI	INI25810	Vol. of grey matter in Inferior Temporal Gyrus, posterior division (L)	Gaussian	non-British white	PRS	r2	0.00887453	0.00655567	0.0111934	8.34085e-05
T1_structural_brain_MRI	INI25810	Vol. of grey matter in Inferior Temporal Gyrus, posterior division (L)	Gaussian	non-British white	Covariate-only model	r2	0.144111	0.136042	0.15218	1.01336e-60
T1_structural_brain_MRI	INI25810	Vol. of grey matter in Inferior Temporal Gyrus, posterior division (L)	Gaussian	non-British white	Full model (PRS and Covariates)	r2	0.151462	0.14326	0.159663	5.51609e-64
T1_structural_brain_MRI	INI25810	Vol. of grey matter in Inferior Temporal Gyrus, posterior division (L)	Gaussian	South Asian	PRS	r2	0.016446	0.0108612	0.0220307	0.0199728
T1_structural_brain_MRI	INI25810	Vol. of grey matter in Inferior Temporal Gyrus, posterior division (L)	Gaussian	South Asian	Covariate-only model	r2	0.125722	0.111997	0.139448	3.51205e-11
T1_structural_brain_MRI	INI25810	Vol. of grey matter in Inferior Temporal Gyrus, posterior division (L)	Gaussian	South Asian	Full model (PRS and Covariates)	r2	0.139389	0.125163	0.153616	2.54279e-12
T1_structural_brain_MRI	INI25810	Vol. of grey matter in Inferior Temporal Gyrus, posterior division (L)	Gaussian	African	PRS	r2	0.00585389	0.0021568	0.00955098	0.28156
T1_structural_brain_MRI	INI25810	Vol. of grey matter in Inferior Temporal Gyrus, posterior division (L)	Gaussian	African	Covariate-only model	r2	0.106645	0.0924649	0.120825	2.36516e-06
T1_structural_brain_MRI	INI25810	Vol. of grey matter in Inferior Temporal Gyrus, posterior division (L)	Gaussian	African	Full model (PRS and Covariates)	r2	0.112841	0.0983558	0.127326	1.15693e-06
T1_structural_brain_MRI	INI25810	Vol. of grey matter in Inferior Temporal Gyrus, posterior division (L)	Gaussian	East Asian	PRS	r2	7.78515e-05	-0.000758235	0.000913937	0.9261
T1_structural_brain_MRI	INI25810	Vol. of grey matter in Inferior Temporal Gyrus, posterior division (L)	Gaussian	East Asian	Covariate-only model	r2	0.251007	0.215446	0.286568	1.58917e-08
T1_structural_brain_MRI	INI25810	Vol. of grey matter in Inferior Temporal Gyrus, posterior division (L)	Gaussian	East Asian	Full model (PRS and Covariates)	r2	0.25453	0.218889	0.290171	1.21528e-08
T1_structural_brain_MRI	INI25812	Vol. of grey matter in Inferior Temporal Gyrus, temporooccipital part (L)	Gaussian	Score development set (white British)	PRS	r2	0.112049	0.109805	0.114292	0
T1_structural_brain_MRI	INI25812	Vol. of grey matter in Inferior Temporal Gyrus, temporooccipital part (L)	Gaussian	Score development set (white British)	Covariate-only model	r2	0.0964692	0.094351	0.0985874	0
T1_structural_brain_MRI	INI25812	Vol. of grey matter in Inferior Temporal Gyrus, temporooccipital part (L)	Gaussian	Score development set (white British)	Full model (PRS and Covariates)	r2	0.14835	0.145874	0.150826	0
T1_structural_brain_MRI	INI25812	Vol. of grey matter in Inferior Temporal Gyrus, temporooccipital part (L)	Gaussian	hold-out test set (white British)	PRS	r2	0.000788415	0.000364889	0.00121194	0.0383132
T1_structural_brain_MRI	INI25812	Vol. of grey matter in Inferior Temporal Gyrus, temporooccipital part (L)	Gaussian	hold-out test set (white British)	Covariate-only model	r2	0.0840584	0.0800497	0.0880671	6.79597e-106
T1_structural_brain_MRI	INI25812	Vol. of grey matter in Inferior Temporal Gyrus, temporooccipital part (L)	Gaussian	hold-out test set (white British)	Full model (PRS and Covariates)	r2	0.0833727	0.0793774	0.087368	5.22644e-105
T1_structural_brain_MRI	INI25812	Vol. of grey matter in Inferior Temporal Gyrus, temporooccipital part (L)	Gaussian	non-British white	PRS	r2	0.00837762	0.00612348	0.0106318	0.00013228
T1_structural_brain_MRI	INI25812	Vol. of grey matter in Inferior Temporal Gyrus, temporooccipital part (L)	Gaussian	non-British white	Covariate-only model	r2	0.101715	0.0945998	0.10883	2.0717e-42
T1_structural_brain_MRI	INI25812	Vol. of grey matter in Inferior Temporal Gyrus, temporooccipital part (L)	Gaussian	non-British white	Full model (PRS and Covariates)	r2	0.110572	0.103227	0.117917	3.63906e-46
T1_structural_brain_MRI	INI25812	Vol. of grey matter in Inferior Temporal Gyrus, temporooccipital part (L)	Gaussian	South Asian	PRS	r2	8.06372e-05	-0.000316928	0.000478202	0.871099
T1_structural_brain_MRI	INI25812	Vol. of grey matter in Inferior Temporal Gyrus, temporooccipital part (L)	Gaussian	South Asian	Covariate-only model	r2	0.110379	0.0972922	0.123465	6.42511e-10
T1_structural_brain_MRI	INI25812	Vol. of grey matter in Inferior Temporal Gyrus, temporooccipital part (L)	Gaussian	South Asian	Full model (PRS and Covariates)	r2	0.102327	0.0896129	0.115041	2.90571e-09
T1_structural_brain_MRI	INI25812	Vol. of grey matter in Inferior Temporal Gyrus, temporooccipital part (L)	Gaussian	African	PRS	r2	0.00208376	-0.000130382	0.00429791	0.520969
T1_structural_brain_MRI	INI25812	Vol. of grey matter in Inferior Temporal Gyrus, temporooccipital part (L)	Gaussian	African	Covariate-only model	r2	0.130427	0.115163	0.145691	1.49016e-07
T1_structural_brain_MRI	INI25812	Vol. of grey matter in Inferior Temporal Gyrus, temporooccipital part (L)	Gaussian	African	Full model (PRS and Covariates)	r2	0.131152	0.115858	0.146446	1.36852e-07
T1_structural_brain_MRI	INI25812	Vol. of grey matter in Inferior Temporal Gyrus, temporooccipital part (L)	Gaussian	East Asian	PRS	r2	0.000671128	-0.00178224	0.00312449	0.785338
T1_structural_brain_MRI	INI25812	Vol. of grey matter in Inferior Temporal Gyrus, temporooccipital part (L)	Gaussian	East Asian	Covariate-only model	r2	0.155939	0.124353	0.187526	1.50234e-05
T1_structural_brain_MRI	INI25812	Vol. of grey matter in Inferior Temporal Gyrus, temporooccipital part (L)	Gaussian	East Asian	Full model (PRS and Covariates)	r2	0.149122	0.117984	0.18026	2.39581e-05
T1_structural_brain_MRI	INI25813	Vol. of grey matter in Inferior Temporal Gyrus, temporooccipital part (R)	Gaussian	Score development set (white British)	PRS	r2	0.0211724	0.0200974	0.0222475	7.1474e-106
T1_structural_brain_MRI	INI25813	Vol. of grey matter in Inferior Temporal Gyrus, temporooccipital part (R)	Gaussian	Score development set (white British)	Covariate-only model	r2	0.14693	0.144462	0.149398	0
T1_structural_brain_MRI	INI25813	Vol. of grey matter in Inferior Temporal Gyrus, temporooccipital part (R)	Gaussian	Score development set (white British)	Full model (PRS and Covariates)	r2	0.154976	0.152465	0.157487	0
T1_structural_brain_MRI	INI25813	Vol. of grey matter in Inferior Temporal Gyrus, temporooccipital part (R)	Gaussian	hold-out test set (white British)	PRS	r2	0.00279703	0.00200091	0.00359315	9.47493e-05
T1_structural_brain_MRI	INI25813	Vol. of grey matter in Inferior Temporal Gyrus, temporooccipital part (R)	Gaussian	hold-out test set (white British)	Covariate-only model	r2	0.128333	0.12362	0.133047	1.5948e-164
T1_structural_brain_MRI	INI25813	Vol. of grey matter in Inferior Temporal Gyrus, temporooccipital part (R)	Gaussian	hold-out test set (white British)	Full model (PRS and Covariates)	r2	0.130306	0.125567	0.135045	3.33141e-167
T1_structural_brain_MRI	INI25813	Vol. of grey matter in Inferior Temporal Gyrus, temporooccipital part (R)	Gaussian	non-British white	PRS	r2	0.00026972	-0.000138048	0.000677488	0.493709
T1_structural_brain_MRI	INI25813	Vol. of grey matter in Inferior Temporal Gyrus, temporooccipital part (R)	Gaussian	non-British white	Covariate-only model	r2	0.157685	0.149378	0.165992	9.0409e-67
T1_structural_brain_MRI	INI25813	Vol. of grey matter in Inferior Temporal Gyrus, temporooccipital part (R)	Gaussian	non-British white	Full model (PRS and Covariates)	r2	0.157479	0.149175	0.165782	1.11969e-66
T1_structural_brain_MRI	INI25813	Vol. of grey matter in Inferior Temporal Gyrus, temporooccipital part (R)	Gaussian	South Asian	PRS	r2	0.000459189	-0.000489168	0.00140754	0.698574
T1_structural_brain_MRI	INI25813	Vol. of grey matter in Inferior Temporal Gyrus, temporooccipital part (R)	Gaussian	South Asian	Covariate-only model	r2	0.156683	0.141902	0.171463	8.70025e-14
T1_structural_brain_MRI	INI25813	Vol. of grey matter in Inferior Temporal Gyrus, temporooccipital part (R)	Gaussian	South Asian	Full model (PRS and Covariates)	r2	0.157181	0.142386	0.171976	7.88684e-14
T1_structural_brain_MRI	INI25813	Vol. of grey matter in Inferior Temporal Gyrus, temporooccipital part (R)	Gaussian	African	PRS	r2	0.0136068	0.00801417	0.0191994	0.0999833
T1_structural_brain_MRI	INI25813	Vol. of grey matter in Inferior Temporal Gyrus, temporooccipital part (R)	Gaussian	African	Covariate-only model	r2	0.206778	0.189246	0.22431	1.34093e-11
T1_structural_brain_MRI	INI25813	Vol. of grey matter in Inferior Temporal Gyrus, temporooccipital part (R)	Gaussian	African	Full model (PRS and Covariates)	r2	0.202457	0.185015	0.2199	2.31936e-11
T1_structural_brain_MRI	INI25813	Vol. of grey matter in Inferior Temporal Gyrus, temporooccipital part (R)	Gaussian	East Asian	PRS	r2	9.89047e-07	-9.32562e-05	9.52343e-05	0.991659
T1_structural_brain_MRI	INI25813	Vol. of grey matter in Inferior Temporal Gyrus, temporooccipital part (R)	Gaussian	East Asian	Covariate-only model	r2	0.149255	0.118108	0.180402	2.37416e-05
T1_structural_brain_MRI	INI25813	Vol. of grey matter in Inferior Temporal Gyrus, temporooccipital part (R)	Gaussian	East Asian	Full model (PRS and Covariates)	r2	0.151915	0.12059	0.18324	1.9795e-05
T1_structural_brain_MRI	INI25815	Vol. of grey matter in Postcentral Gyrus (R)	Gaussian	Score development set (white British)	PRS	r2	0.124772	0.122438	0.127105	0
T1_structural_brain_MRI	INI25815	Vol. of grey matter in Postcentral Gyrus (R)	Gaussian	Score development set (white British)	Covariate-only model	r2	0.108808	0.106589	0.111027	0
T1_structural_brain_MRI	INI25815	Vol. of grey matter in Postcentral Gyrus (R)	Gaussian	Score development set (white British)	Full model (PRS and Covariates)	r2	0.167752	0.165179	0.170325	0
T1_structural_brain_MRI	INI25815	Vol. of grey matter in Postcentral Gyrus (R)	Gaussian	hold-out test set (white British)	PRS	r2	0.00317131	0.00232392	0.0040187	3.22407e-05
T1_structural_brain_MRI	INI25815	Vol. of grey matter in Postcentral Gyrus (R)	Gaussian	hold-out test set (white British)	Covariate-only model	r2	0.0966257	0.0923867	0.100865	3.01298e-122
T1_structural_brain_MRI	INI25815	Vol. of grey matter in Postcentral Gyrus (R)	Gaussian	hold-out test set (white British)	Full model (PRS and Covariates)	r2	0.0997502	0.0954582	0.104042	2.39058e-126
T1_structural_brain_MRI	INI25815	Vol. of grey matter in Postcentral Gyrus (R)	Gaussian	non-British white	PRS	r2	0.0102932	0.00779945	0.012787	2.24792e-05
T1_structural_brain_MRI	INI25815	Vol. of grey matter in Postcentral Gyrus (R)	Gaussian	non-British white	Covariate-only model	r2	0.154694	0.146437	0.162951	1.98312e-65
T1_structural_brain_MRI	INI25815	Vol. of grey matter in Postcentral Gyrus (R)	Gaussian	non-British white	Full model (PRS and Covariates)	r2	0.1615	0.153131	0.169869	1.73338e-68
T1_structural_brain_MRI	INI25815	Vol. of grey matter in Postcentral Gyrus (R)	Gaussian	South Asian	PRS	r2	0.000127649	-0.000372533	0.000627831	0.838231
T1_structural_brain_MRI	INI25815	Vol. of grey matter in Postcentral Gyrus (R)	Gaussian	South Asian	Covariate-only model	r2	0.216525	0.200383	0.232667	4.41591e-19
T1_structural_brain_MRI	INI25815	Vol. of grey matter in Postcentral Gyrus (R)	Gaussian	South Asian	Full model (PRS and Covariates)	r2	0.209145	0.193131	0.225158	2.0803e-18
T1_structural_brain_MRI	INI25815	Vol. of grey matter in Postcentral Gyrus (R)	Gaussian	African	PRS	r2	0.00338303	0.000565498	0.00620056	0.413301
T1_structural_brain_MRI	INI25815	Vol. of grey matter in Postcentral Gyrus (R)	Gaussian	African	Covariate-only model	r2	0.115027	0.100439	0.129616	8.98157e-07
T1_structural_brain_MRI	INI25815	Vol. of grey matter in Postcentral Gyrus (R)	Gaussian	African	Full model (PRS and Covariates)	r2	0.116889	0.102214	0.131565	7.23717e-07
T1_structural_brain_MRI	INI25815	Vol. of grey matter in Postcentral Gyrus (R)	Gaussian	East Asian	PRS	r2	0.0304015	0.0143805	0.0464226	0.0647409
T1_structural_brain_MRI	INI25815	Vol. of grey matter in Postcentral Gyrus (R)	Gaussian	East Asian	Covariate-only model	r2	0.243364	0.207991	0.278736	2.8325e-08
T1_structural_brain_MRI	INI25815	Vol. of grey matter in Postcentral Gyrus (R)	Gaussian	East Asian	Full model (PRS and Covariates)	r2	0.261178	0.225397	0.29696	7.30301e-09
T1_structural_brain_MRI	INI25817	Vol. of grey matter in Superior Parietal Lobule (R)	Gaussian	Score development set (white British)	PRS	r2	0.0158684	0.0149327	0.0168041	1.27814e-79
T1_structural_brain_MRI	INI25817	Vol. of grey matter in Superior Parietal Lobule (R)	Gaussian	Score development set (white British)	Covariate-only model	r2	0.056183	0.0544944	0.0578716	1.33452e-282
T1_structural_brain_MRI	INI25817	Vol. of grey matter in Superior Parietal Lobule (R)	Gaussian	Score development set (white British)	Full model (PRS and Covariates)	r2	0.0618306	0.0600698	0.0635915	0
T1_structural_brain_MRI	INI25817	Vol. of grey matter in Superior Parietal Lobule (R)	Gaussian	hold-out test set (white British)	PRS	r2	0.00119805	0.000676181	0.00171992	0.0106554
T1_structural_brain_MRI	INI25817	Vol. of grey matter in Superior Parietal Lobule (R)	Gaussian	hold-out test set (white British)	Covariate-only model	r2	0.0434169	0.0404081	0.0464257	1.8605e-54
T1_structural_brain_MRI	INI25817	Vol. of grey matter in Superior Parietal Lobule (R)	Gaussian	hold-out test set (white British)	Full model (PRS and Covariates)	r2	0.044498	0.0414553	0.0475406	8.47888e-56
T1_structural_brain_MRI	INI25817	Vol. of grey matter in Superior Parietal Lobule (R)	Gaussian	non-British white	PRS	r2	0.00538525	0.00357252	0.00719797	0.00219754
T1_structural_brain_MRI	INI25817	Vol. of grey matter in Superior Parietal Lobule (R)	Gaussian	non-British white	Covariate-only model	r2	0.0730096	0.0667889	0.0792303	1.78659e-30
T1_structural_brain_MRI	INI25817	Vol. of grey matter in Superior Parietal Lobule (R)	Gaussian	non-British white	Full model (PRS and Covariates)	r2	0.0756988	0.0693829	0.0820146	1.40762e-31
T1_structural_brain_MRI	INI25817	Vol. of grey matter in Superior Parietal Lobule (R)	Gaussian	South Asian	PRS	r2	0.00342703	0.000843918	0.00601015	0.289736
T1_structural_brain_MRI	INI25817	Vol. of grey matter in Superior Parietal Lobule (R)	Gaussian	South Asian	Covariate-only model	r2	0.0812964	0.0696983	0.0928945	1.42777e-07
T1_structural_brain_MRI	INI25817	Vol. of grey matter in Superior Parietal Lobule (R)	Gaussian	South Asian	Full model (PRS and Covariates)	r2	0.0858521	0.0739926	0.0977116	6.17415e-08
T1_structural_brain_MRI	INI25817	Vol. of grey matter in Superior Parietal Lobule (R)	Gaussian	African	PRS	r2	0.00453256	0.00127505	0.00779008	0.343528
T1_structural_brain_MRI	INI25817	Vol. of grey matter in Superior Parietal Lobule (R)	Gaussian	African	Covariate-only model	r2	0.0835296	0.0706552	0.096404	3.31617e-05
T1_structural_brain_MRI	INI25817	Vol. of grey matter in Superior Parietal Lobule (R)	Gaussian	African	Full model (PRS and Covariates)	r2	0.0866759	0.0736063	0.0997455	2.32011e-05
T1_structural_brain_MRI	INI25817	Vol. of grey matter in Superior Parietal Lobule (R)	Gaussian	East Asian	PRS	r2	0.0167688	0.00470292	0.0288346	0.171625
T1_structural_brain_MRI	INI25817	Vol. of grey matter in Superior Parietal Lobule (R)	Gaussian	East Asian	Covariate-only model	r2	0.111068	0.0829937	0.139143	0.000309763
T1_structural_brain_MRI	INI25817	Vol. of grey matter in Superior Parietal Lobule (R)	Gaussian	East Asian	Full model (PRS and Covariates)	r2	0.114593	0.0861892	0.142996	0.000245079
T1_structural_brain_MRI	INI25818	Vol. of grey matter in Supramarginal Gyrus, anterior division (L)	Gaussian	Score development set (white British)	PRS	r2	0.0148946	0.0139872	0.0158021	8.18658e-75
T1_structural_brain_MRI	INI25818	Vol. of grey matter in Supramarginal Gyrus, anterior division (L)	Gaussian	Score development set (white British)	Covariate-only model	r2	0.050895	0.0492789	0.0525112	1.67372e-255
T1_structural_brain_MRI	INI25818	Vol. of grey matter in Supramarginal Gyrus, anterior division (L)	Gaussian	Score development set (white British)	Full model (PRS and Covariates)	r2	0.0559377	0.0542524	0.057623	2.43158e-281
T1_structural_brain_MRI	INI25818	Vol. of grey matter in Supramarginal Gyrus, anterior division (L)	Gaussian	hold-out test set (white British)	PRS	r2	0.000565548	0.000206763	0.000924333	0.0793711
T1_structural_brain_MRI	INI25818	Vol. of grey matter in Supramarginal Gyrus, anterior division (L)	Gaussian	hold-out test set (white British)	Covariate-only model	r2	0.0412187	0.0382803	0.0441571	9.83363e-52
T1_structural_brain_MRI	INI25818	Vol. of grey matter in Supramarginal Gyrus, anterior division (L)	Gaussian	hold-out test set (white British)	Full model (PRS and Covariates)	r2	0.0416812	0.0387278	0.0446346	2.63191e-52
T1_structural_brain_MRI	INI25818	Vol. of grey matter in Supramarginal Gyrus, anterior division (L)	Gaussian	non-British white	PRS	r2	0.0042226	0.00261556	0.00582963	0.00671349
T1_structural_brain_MRI	INI25818	Vol. of grey matter in Supramarginal Gyrus, anterior division (L)	Gaussian	non-British white	Covariate-only model	r2	0.0923614	0.0855107	0.099212	1.75479e-38
T1_structural_brain_MRI	INI25818	Vol. of grey matter in Supramarginal Gyrus, anterior division (L)	Gaussian	non-British white	Full model (PRS and Covariates)	r2	0.0947316	0.0878118	0.101652	1.78853e-39
T1_structural_brain_MRI	INI25818	Vol. of grey matter in Supramarginal Gyrus, anterior division (L)	Gaussian	South Asian	PRS	r2	0.0303005	0.0228268	0.0377742	0.00152668
T1_structural_brain_MRI	INI25818	Vol. of grey matter in Supramarginal Gyrus, anterior division (L)	Gaussian	South Asian	Covariate-only model	r2	0.0480997	0.0388562	0.0573432	6.02451e-05
T1_structural_brain_MRI	INI25818	Vol. of grey matter in Supramarginal Gyrus, anterior division (L)	Gaussian	South Asian	Full model (PRS and Covariates)	r2	0.0404446	0.0319004	0.0489889	0.000241155
T1_structural_brain_MRI	INI25818	Vol. of grey matter in Supramarginal Gyrus, anterior division (L)	Gaussian	African	PRS	r2	0.0188115	0.0122703	0.0253526	0.0527861
T1_structural_brain_MRI	INI25818	Vol. of grey matter in Supramarginal Gyrus, anterior division (L)	Gaussian	African	Covariate-only model	r2	0.0602778	0.0490636	0.0714919	0.000458094
T1_structural_brain_MRI	INI25818	Vol. of grey matter in Supramarginal Gyrus, anterior division (L)	Gaussian	African	Full model (PRS and Covariates)	r2	0.0652761	0.0536684	0.0768839	0.000260874
T1_structural_brain_MRI	INI25818	Vol. of grey matter in Supramarginal Gyrus, anterior division (L)	Gaussian	East Asian	PRS	r2	0.00365256	-0.00205382	0.00935894	0.524851
T1_structural_brain_MRI	INI25818	Vol. of grey matter in Supramarginal Gyrus, anterior division (L)	Gaussian	East Asian	Covariate-only model	r2	0.221394	0.186676	0.256111	1.4496e-07
T1_structural_brain_MRI	INI25818	Vol. of grey matter in Supramarginal Gyrus, anterior division (L)	Gaussian	East Asian	Full model (PRS and Covariates)	r2	0.21875	0.184123	0.253377	1.75947e-07
T1_structural_brain_MRI	INI25820	Vol. of grey matter in Supramarginal Gyrus, posterior division (L)	Gaussian	Score development set (white British)	PRS	r2	0.0296382	0.0283773	0.0308992	4.83009e-148
T1_structural_brain_MRI	INI25820	Vol. of grey matter in Supramarginal Gyrus, posterior division (L)	Gaussian	Score development set (white British)	Covariate-only model	r2	0.0754054	0.0734891	0.0773218	0
T1_structural_brain_MRI	INI25820	Vol. of grey matter in Supramarginal Gyrus, posterior division (L)	Gaussian	Score development set (white British)	Full model (PRS and Covariates)	r2	0.0864137	0.0843867	0.0884408	0
T1_structural_brain_MRI	INI25820	Vol. of grey matter in Supramarginal Gyrus, posterior division (L)	Gaussian	hold-out test set (white British)	PRS	r2	0.00123612	0.000706041	0.00176619	0.00948444
T1_structural_brain_MRI	INI25820	Vol. of grey matter in Supramarginal Gyrus, posterior division (L)	Gaussian	hold-out test set (white British)	Covariate-only model	r2	0.0594939	0.056031	0.0629569	1.49911e-74
T1_structural_brain_MRI	INI25820	Vol. of grey matter in Supramarginal Gyrus, posterior division (L)	Gaussian	hold-out test set (white British)	Full model (PRS and Covariates)	r2	0.0605594	0.0570696	0.0640493	6.80356e-76
T1_structural_brain_MRI	INI25820	Vol. of grey matter in Supramarginal Gyrus, posterior division (L)	Gaussian	non-British white	PRS	r2	0.000884327	0.00014643	0.00162222	0.215167
T1_structural_brain_MRI	INI25820	Vol. of grey matter in Supramarginal Gyrus, posterior division (L)	Gaussian	non-British white	Covariate-only model	r2	0.093392	0.0865111	0.100273	6.50593e-39
T1_structural_brain_MRI	INI25820	Vol. of grey matter in Supramarginal Gyrus, posterior division (L)	Gaussian	non-British white	Full model (PRS and Covariates)	r2	0.093979	0.087081	0.100877	3.6953e-39
T1_structural_brain_MRI	INI25820	Vol. of grey matter in Supramarginal Gyrus, posterior division (L)	Gaussian	South Asian	PRS	r2	0.00169234	-0.000126036	0.00351071	0.457087
T1_structural_brain_MRI	INI25820	Vol. of grey matter in Supramarginal Gyrus, posterior division (L)	Gaussian	South Asian	Covariate-only model	r2	0.123596	0.109954	0.137238	5.26738e-11
T1_structural_brain_MRI	INI25820	Vol. of grey matter in Supramarginal Gyrus, posterior division (L)	Gaussian	South Asian	Full model (PRS and Covariates)	r2	0.121275	0.107726	0.134824	8.19053e-11
T1_structural_brain_MRI	INI25820	Vol. of grey matter in Supramarginal Gyrus, posterior division (L)	Gaussian	African	PRS	r2	0.0041388	0.00102477	0.00725284	0.36544
T1_structural_brain_MRI	INI25820	Vol. of grey matter in Supramarginal Gyrus, posterior division (L)	Gaussian	African	Covariate-only model	r2	0.0680498	0.0562331	0.0798664	0.000190836
T1_structural_brain_MRI	INI25820	Vol. of grey matter in Supramarginal Gyrus, posterior division (L)	Gaussian	African	Full model (PRS and Covariates)	r2	0.0645169	0.0529675	0.0760663	0.000284173
T1_structural_brain_MRI	INI25820	Vol. of grey matter in Supramarginal Gyrus, posterior division (L)	Gaussian	East Asian	PRS	r2	0.0108523	0.00108727	0.0206173	0.272175
T1_structural_brain_MRI	INI25820	Vol. of grey matter in Supramarginal Gyrus, posterior division (L)	Gaussian	East Asian	Covariate-only model	r2	0.214431	0.179958	0.248904	2.41144e-07
T1_structural_brain_MRI	INI25820	Vol. of grey matter in Supramarginal Gyrus, posterior division (L)	Gaussian	East Asian	Full model (PRS and Covariates)	r2	0.209945	0.17564	0.24425	3.34038e-07
T1_structural_brain_MRI	INI25822	Vol. of grey matter in Angular Gyrus (L)	Gaussian	Score development set (white British)	PRS	r2	0.127173	0.124824	0.129523	0
T1_structural_brain_MRI	INI25822	Vol. of grey matter in Angular Gyrus (L)	Gaussian	Score development set (white British)	Covariate-only model	r2	0.0473701	0.0458051	0.0489351	1.60216e-237
T1_structural_brain_MRI	INI25822	Vol. of grey matter in Angular Gyrus (L)	Gaussian	Score development set (white British)	Full model (PRS and Covariates)	r2	0.109681	0.107455	0.111906	0
T1_structural_brain_MRI	INI25822	Vol. of grey matter in Angular Gyrus (L)	Gaussian	hold-out test set (white British)	PRS	r2	0.00296664	0.00214688	0.0037864	5.80872e-05
T1_structural_brain_MRI	INI25822	Vol. of grey matter in Angular Gyrus (L)	Gaussian	hold-out test set (white British)	Covariate-only model	r2	0.0340457	0.0313552	0.0367362	6.92163e-43
T1_structural_brain_MRI	INI25822	Vol. of grey matter in Angular Gyrus (L)	Gaussian	hold-out test set (white British)	Full model (PRS and Covariates)	r2	0.0367297	0.0339429	0.0395165	3.43865e-46
T1_structural_brain_MRI	INI25822	Vol. of grey matter in Angular Gyrus (L)	Gaussian	non-British white	PRS	r2	0.00368544	0.00218329	0.0051876	0.0113377
T1_structural_brain_MRI	INI25822	Vol. of grey matter in Angular Gyrus (L)	Gaussian	non-British white	Covariate-only model	r2	0.0560297	0.0504803	0.061579	1.4288e-23
T1_structural_brain_MRI	INI25822	Vol. of grey matter in Angular Gyrus (L)	Gaussian	non-British white	Full model (PRS and Covariates)	r2	0.0585768	0.052918	0.0642356	1.33773e-24
T1_structural_brain_MRI	INI25822	Vol. of grey matter in Angular Gyrus (L)	Gaussian	South Asian	PRS	r2	0.0156111	0.0101653	0.0210569	0.0234178
T1_structural_brain_MRI	INI25822	Vol. of grey matter in Angular Gyrus (L)	Gaussian	South Asian	Covariate-only model	r2	0.146136	0.131684	0.160589	6.86391e-13
T1_structural_brain_MRI	INI25822	Vol. of grey matter in Angular Gyrus (L)	Gaussian	South Asian	Full model (PRS and Covariates)	r2	0.156619	0.141841	0.171397	8.80975e-14
T1_structural_brain_MRI	INI25822	Vol. of grey matter in Angular Gyrus (L)	Gaussian	African	PRS	r2	0.00867659	0.00418833	0.0131648	0.18955
T1_structural_brain_MRI	INI25822	Vol. of grey matter in Angular Gyrus (L)	Gaussian	African	Covariate-only model	r2	0.132037	0.116707	0.147367	1.23324e-07
T1_structural_brain_MRI	INI25822	Vol. of grey matter in Angular Gyrus (L)	Gaussian	African	Full model (PRS and Covariates)	r2	0.135674	0.1202	0.151149	8.03505e-08
T1_structural_brain_MRI	INI25822	Vol. of grey matter in Angular Gyrus (L)	Gaussian	East Asian	PRS	r2	0.00156735	-0.00217852	0.00531323	0.677169
T1_structural_brain_MRI	INI25822	Vol. of grey matter in Angular Gyrus (L)	Gaussian	East Asian	Covariate-only model	r2	0.209303	0.175022	0.243583	3.49942e-07
T1_structural_brain_MRI	INI25822	Vol. of grey matter in Angular Gyrus (L)	Gaussian	East Asian	Full model (PRS and Covariates)	r2	0.204143	0.170067	0.23822	5.07906e-07
T1_structural_brain_MRI	INI25825	Vol. of grey matter in Lateral Occipital Cortex, superior division (R)	Gaussian	Score development set (white British)	PRS	r2	0.112874	0.110624	0.115123	0
T1_structural_brain_MRI	INI25825	Vol. of grey matter in Lateral Occipital Cortex, superior division (R)	Gaussian	Score development set (white British)	Covariate-only model	r2	0.145295	0.142836	0.147754	0
T1_structural_brain_MRI	INI25825	Vol. of grey matter in Lateral Occipital Cortex, superior division (R)	Gaussian	Score development set (white British)	Full model (PRS and Covariates)	r2	0.194328	0.191647	0.197009	0
T1_structural_brain_MRI	INI25825	Vol. of grey matter in Lateral Occipital Cortex, superior division (R)	Gaussian	hold-out test set (white British)	PRS	r2	0.00566051	0.00453122	0.00678981	2.73991e-08
T1_structural_brain_MRI	INI25825	Vol. of grey matter in Lateral Occipital Cortex, superior division (R)	Gaussian	hold-out test set (white British)	Covariate-only model	r2	0.120553	0.115944	0.125162	5.19222e-154
T1_structural_brain_MRI	INI25825	Vol. of grey matter in Lateral Occipital Cortex, superior division (R)	Gaussian	hold-out test set (white British)	Full model (PRS and Covariates)	r2	0.125913	0.121231	0.130595	3.04067e-161
T1_structural_brain_MRI	INI25825	Vol. of grey matter in Lateral Occipital Cortex, superior division (R)	Gaussian	non-British white	PRS	r2	0.000523553	-4.44185e-05	0.00109153	0.340277
T1_structural_brain_MRI	INI25825	Vol. of grey matter in Lateral Occipital Cortex, superior division (R)	Gaussian	non-British white	Covariate-only model	r2	0.195347	0.186514	0.204179	4.53687e-84
T1_structural_brain_MRI	INI25825	Vol. of grey matter in Lateral Occipital Cortex, superior division (R)	Gaussian	non-British white	Full model (PRS and Covariates)	r2	0.194038	0.185221	0.202855	1.86781e-83
T1_structural_brain_MRI	INI25825	Vol. of grey matter in Lateral Occipital Cortex, superior division (R)	Gaussian	South Asian	PRS	r2	0.00544193	0.00219344	0.00869043	0.181947
T1_structural_brain_MRI	INI25825	Vol. of grey matter in Lateral Occipital Cortex, superior division (R)	Gaussian	South Asian	Covariate-only model	r2	0.163254	0.148285	0.178223	2.37371e-14
T1_structural_brain_MRI	INI25825	Vol. of grey matter in Lateral Occipital Cortex, superior division (R)	Gaussian	South Asian	Full model (PRS and Covariates)	r2	0.173286	0.158049	0.188524	3.20934e-15
T1_structural_brain_MRI	INI25825	Vol. of grey matter in Lateral Occipital Cortex, superior division (R)	Gaussian	African	PRS	r2	0.00306143	0.000380299	0.00574257	0.436463
T1_structural_brain_MRI	INI25825	Vol. of grey matter in Lateral Occipital Cortex, superior division (R)	Gaussian	African	Covariate-only model	r2	0.140823	0.125152	0.156495	4.37033e-08
T1_structural_brain_MRI	INI25825	Vol. of grey matter in Lateral Occipital Cortex, superior division (R)	Gaussian	African	Full model (PRS and Covariates)	r2	0.141551	0.125853	0.15725	4.00879e-08
T1_structural_brain_MRI	INI25825	Vol. of grey matter in Lateral Occipital Cortex, superior division (R)	Gaussian	East Asian	PRS	r2	0.00605035	-0.00127631	0.013377	0.412842
T1_structural_brain_MRI	INI25825	Vol. of grey matter in Lateral Occipital Cortex, superior division (R)	Gaussian	East Asian	Covariate-only model	r2	0.237816	0.202593	0.273039	4.29478e-08
T1_structural_brain_MRI	INI25825	Vol. of grey matter in Lateral Occipital Cortex, superior division (R)	Gaussian	East Asian	Full model (PRS and Covariates)	r2	0.239822	0.204544	0.275101	3.69578e-08
T1_structural_brain_MRI	INI25827	Vol. of grey matter in Lateral Occipital Cortex, inferior division (R)	Gaussian	Score development set (white British)	PRS	r2	0.196439	0.193751	0.199127	0
T1_structural_brain_MRI	INI25827	Vol. of grey matter in Lateral Occipital Cortex, inferior division (R)	Gaussian	Score development set (white British)	Covariate-only model	r2	0.16148	0.158937	0.164023	0
T1_structural_brain_MRI	INI25827	Vol. of grey matter in Lateral Occipital Cortex, inferior division (R)	Gaussian	Score development set (white British)	Full model (PRS and Covariates)	r2	0.261114	0.258264	0.263963	0
T1_structural_brain_MRI	INI25827	Vol. of grey matter in Lateral Occipital Cortex, inferior division (R)	Gaussian	hold-out test set (white British)	PRS	r2	0.00329263	0.00242928	0.00415597	2.2761e-05
T1_structural_brain_MRI	INI25827	Vol. of grey matter in Lateral Occipital Cortex, inferior division (R)	Gaussian	hold-out test set (white British)	Covariate-only model	r2	0.135755	0.130948	0.140562	1.22383e-174
T1_structural_brain_MRI	INI25827	Vol. of grey matter in Lateral Occipital Cortex, inferior division (R)	Gaussian	hold-out test set (white British)	Full model (PRS and Covariates)	r2	0.138611	0.13377	0.143452	1.48813e-178
T1_structural_brain_MRI	INI25827	Vol. of grey matter in Lateral Occipital Cortex, inferior division (R)	Gaussian	non-British white	PRS	r2	0.00814112	0.00591849	0.0103637	0.000164816
T1_structural_brain_MRI	INI25827	Vol. of grey matter in Lateral Occipital Cortex, inferior division (R)	Gaussian	non-British white	Covariate-only model	r2	0.176522	0.16793	0.185115	2.51765e-75
T1_structural_brain_MRI	INI25827	Vol. of grey matter in Lateral Occipital Cortex, inferior division (R)	Gaussian	non-British white	Full model (PRS and Covariates)	r2	0.182843	0.174165	0.191521	3.06993e-78
T1_structural_brain_MRI	INI25827	Vol. of grey matter in Lateral Occipital Cortex, inferior division (R)	Gaussian	South Asian	PRS	r2	0.0217001	0.0153192	0.0280809	0.00744183
T1_structural_brain_MRI	INI25827	Vol. of grey matter in Lateral Occipital Cortex, inferior division (R)	Gaussian	South Asian	Covariate-only model	r2	0.161673	0.146748	0.176598	3.24722e-14
T1_structural_brain_MRI	INI25827	Vol. of grey matter in Lateral Occipital Cortex, inferior division (R)	Gaussian	South Asian	Full model (PRS and Covariates)	r2	0.180066	0.164661	0.195472	8.19639e-16
T1_structural_brain_MRI	INI25827	Vol. of grey matter in Lateral Occipital Cortex, inferior division (R)	Gaussian	African	PRS	r2	0.00791611	0.00362577	0.0122065	0.210256
T1_structural_brain_MRI	INI25827	Vol. of grey matter in Lateral Occipital Cortex, inferior division (R)	Gaussian	African	Covariate-only model	r2	0.141202	0.125516	0.156887	4.17865e-08
T1_structural_brain_MRI	INI25827	Vol. of grey matter in Lateral Occipital Cortex, inferior division (R)	Gaussian	African	Full model (PRS and Covariates)	r2	0.148896	0.132933	0.164859	1.67205e-08
T1_structural_brain_MRI	INI25827	Vol. of grey matter in Lateral Occipital Cortex, inferior division (R)	Gaussian	East Asian	PRS	r2	0.000313521	-0.00136392	0.00199097	0.852331
T1_structural_brain_MRI	INI25827	Vol. of grey matter in Lateral Occipital Cortex, inferior division (R)	Gaussian	East Asian	Covariate-only model	r2	0.14996	0.118766	0.181155	2.26254e-05
T1_structural_brain_MRI	INI25827	Vol. of grey matter in Lateral Occipital Cortex, inferior division (R)	Gaussian	East Asian	Full model (PRS and Covariates)	r2	0.146717	0.115744	0.17769	2.82281e-05
T1_structural_brain_MRI	INI25828	Vol. of grey matter in Intracalcarine Cortex (L)	Gaussian	Score development set (white British)	PRS	r2	0.327398	0.324493	0.330303	0
T1_structural_brain_MRI	INI25828	Vol. of grey matter in Intracalcarine Cortex (L)	Gaussian	Score development set (white British)	Covariate-only model	r2	0.0781374	0.0761924	0.0800825	0
T1_structural_brain_MRI	INI25828	Vol. of grey matter in Intracalcarine Cortex (L)	Gaussian	Score development set (white British)	Full model (PRS and Covariates)	r2	0.315628	0.312726	0.31853	0
T1_structural_brain_MRI	INI25828	Vol. of grey matter in Intracalcarine Cortex (L)	Gaussian	hold-out test set (white British)	PRS	r2	0.0435614	0.040548	0.0465748	1.23148e-54
T1_structural_brain_MRI	INI25828	Vol. of grey matter in Intracalcarine Cortex (L)	Gaussian	hold-out test set (white British)	Covariate-only model	r2	0.0761363	0.0722882	0.0799844	1.06806e-95
T1_structural_brain_MRI	INI25828	Vol. of grey matter in Intracalcarine Cortex (L)	Gaussian	hold-out test set (white British)	Full model (PRS and Covariates)	r2	0.118192	0.113615	0.122768	7.7215e-151
T1_structural_brain_MRI	INI25828	Vol. of grey matter in Intracalcarine Cortex (L)	Gaussian	non-British white	PRS	r2	0.0323521	0.0280295	0.0366747	4.12451e-14
T1_structural_brain_MRI	INI25828	Vol. of grey matter in Intracalcarine Cortex (L)	Gaussian	non-British white	Covariate-only model	r2	0.13019	0.122396	0.137985	1.29739e-54
T1_structural_brain_MRI	INI25828	Vol. of grey matter in Intracalcarine Cortex (L)	Gaussian	non-British white	Full model (PRS and Covariates)	r2	0.16336	0.154962	0.171758	2.50604e-69
T1_structural_brain_MRI	INI25828	Vol. of grey matter in Intracalcarine Cortex (L)	Gaussian	South Asian	PRS	r2	0.0209865	0.0147068	0.0272661	0.00849974
T1_structural_brain_MRI	INI25828	Vol. of grey matter in Intracalcarine Cortex (L)	Gaussian	South Asian	Covariate-only model	r2	0.127339	0.113551	0.141126	2.57944e-11
T1_structural_brain_MRI	INI25828	Vol. of grey matter in Intracalcarine Cortex (L)	Gaussian	South Asian	Full model (PRS and Covariates)	r2	0.146825	0.13235	0.161299	6.00268e-13
T1_structural_brain_MRI	INI25828	Vol. of grey matter in Intracalcarine Cortex (L)	Gaussian	African	PRS	r2	0.00124581	-0.000467644	0.00295926	0.619763
T1_structural_brain_MRI	INI25828	Vol. of grey matter in Intracalcarine Cortex (L)	Gaussian	African	Covariate-only model	r2	0.106505	0.0923315	0.120678	2.40372e-06
T1_structural_brain_MRI	INI25828	Vol. of grey matter in Intracalcarine Cortex (L)	Gaussian	African	Full model (PRS and Covariates)	r2	0.0610696	0.0497916	0.0723477	0.000419009
T1_structural_brain_MRI	INI25828	Vol. of grey matter in Intracalcarine Cortex (L)	Gaussian	East Asian	PRS	r2	0.015789	0.00406929	0.0275087	0.184795
T1_structural_brain_MRI	INI25828	Vol. of grey matter in Intracalcarine Cortex (L)	Gaussian	East Asian	Covariate-only model	r2	0.214849	0.180361	0.249337	2.33917e-07
T1_structural_brain_MRI	INI25828	Vol. of grey matter in Intracalcarine Cortex (L)	Gaussian	East Asian	Full model (PRS and Covariates)	r2	0.214898	0.180408	0.249389	2.33075e-07
T1_structural_brain_MRI	INI25829	Vol. of grey matter in Intracalcarine Cortex (R)	Gaussian	Score development set (white British)	PRS	r2	0.34148	0.338576	0.344385	0
T1_structural_brain_MRI	INI25829	Vol. of grey matter in Intracalcarine Cortex (R)	Gaussian	Score development set (white British)	Covariate-only model	r2	0.0848505	0.0828384	0.0868626	0
T1_structural_brain_MRI	INI25829	Vol. of grey matter in Intracalcarine Cortex (R)	Gaussian	Score development set (white British)	Full model (PRS and Covariates)	r2	0.339052	0.336147	0.341957	0
T1_structural_brain_MRI	INI25829	Vol. of grey matter in Intracalcarine Cortex (R)	Gaussian	hold-out test set (white British)	PRS	r2	0.047243	0.0441169	0.050369	3.28324e-59
T1_structural_brain_MRI	INI25829	Vol. of grey matter in Intracalcarine Cortex (R)	Gaussian	hold-out test set (white British)	Covariate-only model	r2	0.0815127	0.0775542	0.0854712	1.31238e-102
T1_structural_brain_MRI	INI25829	Vol. of grey matter in Intracalcarine Cortex (R)	Gaussian	hold-out test set (white British)	Full model (PRS and Covariates)	r2	0.127345	0.122644	0.132045	3.49775e-163
T1_structural_brain_MRI	INI25829	Vol. of grey matter in Intracalcarine Cortex (R)	Gaussian	non-British white	PRS	r2	0.0404809	0.0356863	0.0452755	2.43327e-17
T1_structural_brain_MRI	INI25829	Vol. of grey matter in Intracalcarine Cortex (R)	Gaussian	non-British white	Covariate-only model	r2	0.126323	0.118611	0.134035	6.20441e-53
T1_structural_brain_MRI	INI25829	Vol. of grey matter in Intracalcarine Cortex (R)	Gaussian	non-British white	Full model (PRS and Covariates)	r2	0.169797	0.161301	0.178294	3.00018e-72
T1_structural_brain_MRI	INI25829	Vol. of grey matter in Intracalcarine Cortex (R)	Gaussian	South Asian	PRS	r2	0.0154482	0.01003	0.0208664	0.0241584
T1_structural_brain_MRI	INI25829	Vol. of grey matter in Intracalcarine Cortex (R)	Gaussian	South Asian	Covariate-only model	r2	0.122492	0.108894	0.13609	6.49869e-11
T1_structural_brain_MRI	INI25829	Vol. of grey matter in Intracalcarine Cortex (R)	Gaussian	South Asian	Full model (PRS and Covariates)	r2	0.137707	0.123539	0.151875	3.52006e-12
T1_structural_brain_MRI	INI25829	Vol. of grey matter in Intracalcarine Cortex (R)	Gaussian	African	PRS	r2	3.4888e-05	-0.000252197	0.000321973	0.933844
T1_structural_brain_MRI	INI25829	Vol. of grey matter in Intracalcarine Cortex (R)	Gaussian	African	Covariate-only model	r2	0.102079	0.0881346	0.116023	3.99769e-06
T1_structural_brain_MRI	INI25829	Vol. of grey matter in Intracalcarine Cortex (R)	Gaussian	African	Full model (PRS and Covariates)	r2	0.0744898	0.0622121	0.0867675	9.2262e-05
T1_structural_brain_MRI	INI25829	Vol. of grey matter in Intracalcarine Cortex (R)	Gaussian	East Asian	PRS	r2	0.0114344	0.00141679	0.021452	0.259617
T1_structural_brain_MRI	INI25829	Vol. of grey matter in Intracalcarine Cortex (R)	Gaussian	East Asian	Covariate-only model	r2	0.249698	0.214168	0.285228	1.75523e-08
T1_structural_brain_MRI	INI25829	Vol. of grey matter in Intracalcarine Cortex (R)	Gaussian	East Asian	Full model (PRS and Covariates)	r2	0.267855	0.231946	0.303763	4.36067e-09
T1_structural_brain_MRI	INI25830	Vol. of grey matter in Frontal Medial Cortex (L)	Gaussian	Score development set (white British)	PRS	r2	0.00625726	0.00566393	0.00685058	2.55045e-32
T1_structural_brain_MRI	INI25830	Vol. of grey matter in Frontal Medial Cortex (L)	Gaussian	Score development set (white British)	Covariate-only model	r2	0.115069	0.112803	0.117335	0
T1_structural_brain_MRI	INI25830	Vol. of grey matter in Frontal Medial Cortex (L)	Gaussian	Score development set (white British)	Full model (PRS and Covariates)	r2	0.117387	0.115105	0.11967	0
T1_structural_brain_MRI	INI25830	Vol. of grey matter in Frontal Medial Cortex (L)	Gaussian	hold-out test set (white British)	PRS	r2	0.000981549	0.000509079	0.00145402	0.0208087
T1_structural_brain_MRI	INI25830	Vol. of grey matter in Frontal Medial Cortex (L)	Gaussian	hold-out test set (white British)	Covariate-only model	r2	0.0853046	0.0812717	0.0893374	1.66152e-107
T1_structural_brain_MRI	INI25830	Vol. of grey matter in Frontal Medial Cortex (L)	Gaussian	hold-out test set (white British)	Full model (PRS and Covariates)	r2	0.0861226	0.0820741	0.0901711	1.44985e-108
T1_structural_brain_MRI	INI25830	Vol. of grey matter in Frontal Medial Cortex (L)	Gaussian	non-British white	PRS	r2	0.00483402	0.00311562	0.00655242	0.00372213
T1_structural_brain_MRI	INI25830	Vol. of grey matter in Frontal Medial Cortex (L)	Gaussian	non-British white	Covariate-only model	r2	0.149131	0.140971	0.157292	6.01672e-63
T1_structural_brain_MRI	INI25830	Vol. of grey matter in Frontal Medial Cortex (L)	Gaussian	non-British white	Full model (PRS and Covariates)	r2	0.150714	0.142526	0.158903	1.18782e-63
T1_structural_brain_MRI	INI25830	Vol. of grey matter in Frontal Medial Cortex (L)	Gaussian	South Asian	PRS	r2	0.0123151	0.00746207	0.0171681	0.0442799
T1_structural_brain_MRI	INI25830	Vol. of grey matter in Frontal Medial Cortex (L)	Gaussian	South Asian	Covariate-only model	r2	0.150939	0.136334	0.165545	2.68713e-13
T1_structural_brain_MRI	INI25830	Vol. of grey matter in Frontal Medial Cortex (L)	Gaussian	South Asian	Full model (PRS and Covariates)	r2	0.154609	0.139891	0.169327	1.30816e-13
T1_structural_brain_MRI	INI25830	Vol. of grey matter in Frontal Medial Cortex (L)	Gaussian	African	PRS	r2	0.0136401	0.00804085	0.0192394	0.0995658
T1_structural_brain_MRI	INI25830	Vol. of grey matter in Frontal Medial Cortex (L)	Gaussian	African	Covariate-only model	r2	0.142665	0.126925	0.158405	3.51237e-08
T1_structural_brain_MRI	INI25830	Vol. of grey matter in Frontal Medial Cortex (L)	Gaussian	African	Full model (PRS and Covariates)	r2	0.144528	0.12872	0.160336	2.81473e-08
T1_structural_brain_MRI	INI25830	Vol. of grey matter in Frontal Medial Cortex (L)	Gaussian	East Asian	PRS	r2	0.000143639	-0.00099196	0.00127924	0.89974
T1_structural_brain_MRI	INI25830	Vol. of grey matter in Frontal Medial Cortex (L)	Gaussian	East Asian	Covariate-only model	r2	0.161954	0.129993	0.193914	9.9298e-06
T1_structural_brain_MRI	INI25830	Vol. of grey matter in Frontal Medial Cortex (L)	Gaussian	East Asian	Full model (PRS and Covariates)	r2	0.162081	0.130113	0.194049	9.84295e-06
T1_structural_brain_MRI	INI25833	Vol. of grey matter in Juxtapositional Lobule Cortex (formerly Supplementary Motor Cortex) (R)	Gaussian	Score development set (white British)	PRS	r2	0.0333315	0.0319994	0.0346635	1.50734e-166
T1_structural_brain_MRI	INI25833	Vol. of grey matter in Juxtapositional Lobule Cortex (formerly Supplementary Motor Cortex) (R)	Gaussian	Score development set (white British)	Covariate-only model	r2	0.0798164	0.0778541	0.0817786	0
T1_structural_brain_MRI	INI25833	Vol. of grey matter in Juxtapositional Lobule Cortex (formerly Supplementary Motor Cortex) (R)	Gaussian	Score development set (white British)	Full model (PRS and Covariates)	r2	0.0926548	0.0905702	0.0947395	0
T1_structural_brain_MRI	INI25833	Vol. of grey matter in Juxtapositional Lobule Cortex (formerly Supplementary Motor Cortex) (R)	Gaussian	hold-out test set (white British)	PRS	r2	0.00186449	0.00121389	0.00251509	0.00144048
T1_structural_brain_MRI	INI25833	Vol. of grey matter in Juxtapositional Lobule Cortex (formerly Supplementary Motor Cortex) (R)	Gaussian	hold-out test set (white British)	Covariate-only model	r2	0.0688488	0.0651607	0.072537	2.15512e-86
T1_structural_brain_MRI	INI25833	Vol. of grey matter in Juxtapositional Lobule Cortex (formerly Supplementary Motor Cortex) (R)	Gaussian	hold-out test set (white British)	Full model (PRS and Covariates)	r2	0.070692	0.0669622	0.0744219	9.69818e-89
T1_structural_brain_MRI	INI25833	Vol. of grey matter in Juxtapositional Lobule Cortex (formerly Supplementary Motor Cortex) (R)	Gaussian	non-British white	PRS	r2	0.000738637	6.41582e-05	0.00141312	0.25732
T1_structural_brain_MRI	INI25833	Vol. of grey matter in Juxtapositional Lobule Cortex (formerly Supplementary Motor Cortex) (R)	Gaussian	non-British white	Covariate-only model	r2	0.105877	0.0986513	0.113102	3.59825e-44
T1_structural_brain_MRI	INI25833	Vol. of grey matter in Juxtapositional Lobule Cortex (formerly Supplementary Motor Cortex) (R)	Gaussian	non-British white	Full model (PRS and Covariates)	r2	0.106557	0.0993136	0.1138	1.85245e-44
T1_structural_brain_MRI	INI25833	Vol. of grey matter in Juxtapositional Lobule Cortex (formerly Supplementary Motor Cortex) (R)	Gaussian	South Asian	PRS	r2	0.00106372	-0.000378816	0.00250626	0.555537
T1_structural_brain_MRI	INI25833	Vol. of grey matter in Juxtapositional Lobule Cortex (formerly Supplementary Motor Cortex) (R)	Gaussian	South Asian	Covariate-only model	r2	0.115603	0.102289	0.128917	2.39935e-10
T1_structural_brain_MRI	INI25833	Vol. of grey matter in Juxtapositional Lobule Cortex (formerly Supplementary Motor Cortex) (R)	Gaussian	South Asian	Full model (PRS and Covariates)	r2	0.117844	0.104435	0.131252	1.57035e-10
T1_structural_brain_MRI	INI25833	Vol. of grey matter in Juxtapositional Lobule Cortex (formerly Supplementary Motor Cortex) (R)	Gaussian	African	PRS	r2	0.000223706	-0.000503118	0.000950529	0.833506
T1_structural_brain_MRI	INI25833	Vol. of grey matter in Juxtapositional Lobule Cortex (formerly Supplementary Motor Cortex) (R)	Gaussian	African	Covariate-only model	r2	0.126336	0.111242	0.14143	2.40707e-07
T1_structural_brain_MRI	INI25833	Vol. of grey matter in Juxtapositional Lobule Cortex (formerly Supplementary Motor Cortex) (R)	Gaussian	African	Full model (PRS and Covariates)	r2	0.126503	0.111402	0.141604	2.36048e-07
T1_structural_brain_MRI	INI25833	Vol. of grey matter in Juxtapositional Lobule Cortex (formerly Supplementary Motor Cortex) (R)	Gaussian	East Asian	PRS	r2	0.00750656	-0.000642348	0.0156555	0.361517
T1_structural_brain_MRI	INI25833	Vol. of grey matter in Juxtapositional Lobule Cortex (formerly Supplementary Motor Cortex) (R)	Gaussian	East Asian	Covariate-only model	r2	0.116382	0.0878153	0.144949	0.000217562
T1_structural_brain_MRI	INI25833	Vol. of grey matter in Juxtapositional Lobule Cortex (formerly Supplementary Motor Cortex) (R)	Gaussian	East Asian	Full model (PRS and Covariates)	r2	0.121946	0.0928885	0.151003	0.000150092
T1_structural_brain_MRI	INI25834	Vol. of grey matter in Subcallosal Cortex (L)	Gaussian	Score development set (white British)	PRS	r2	0.267317	0.264458	0.270176	0
T1_structural_brain_MRI	INI25834	Vol. of grey matter in Subcallosal Cortex (L)	Gaussian	Score development set (white British)	Covariate-only model	r2	0.1897	0.187036	0.192364	0
T1_structural_brain_MRI	INI25834	Vol. of grey matter in Subcallosal Cortex (L)	Gaussian	Score development set (white British)	Full model (PRS and Covariates)	r2	0.366296	0.363401	0.369191	0
T1_structural_brain_MRI	INI25834	Vol. of grey matter in Subcallosal Cortex (L)	Gaussian	hold-out test set (white British)	PRS	r2	0.0279498	0.0254966	0.0304029	2.06662e-35
T1_structural_brain_MRI	INI25834	Vol. of grey matter in Subcallosal Cortex (L)	Gaussian	hold-out test set (white British)	Covariate-only model	r2	0.162215	0.157121	0.167308	2.04805e-211
T1_structural_brain_MRI	INI25834	Vol. of grey matter in Subcallosal Cortex (L)	Gaussian	hold-out test set (white British)	Full model (PRS and Covariates)	r2	0.191729	0.186387	0.197072	7.95872e-254
T1_structural_brain_MRI	INI25834	Vol. of grey matter in Subcallosal Cortex (L)	Gaussian	non-British white	PRS	r2	0.0298884	0.0257231	0.0340537	3.90033e-13
T1_structural_brain_MRI	INI25834	Vol. of grey matter in Subcallosal Cortex (L)	Gaussian	non-British white	Covariate-only model	r2	0.215744	0.206697	0.224791	8.92897e-94
T1_structural_brain_MRI	INI25834	Vol. of grey matter in Subcallosal Cortex (L)	Gaussian	non-British white	Full model (PRS and Covariates)	r2	0.250237	0.240923	0.259552	8.98144e-111
T1_structural_brain_MRI	INI25834	Vol. of grey matter in Subcallosal Cortex (L)	Gaussian	South Asian	PRS	r2	0.000507827	-0.000489443	0.0015051	0.683829
T1_structural_brain_MRI	INI25834	Vol. of grey matter in Subcallosal Cortex (L)	Gaussian	South Asian	Covariate-only model	r2	0.234561	0.218147	0.250974	9.42812e-21
T1_structural_brain_MRI	INI25834	Vol. of grey matter in Subcallosal Cortex (L)	Gaussian	South Asian	Full model (PRS and Covariates)	r2	0.220545	0.204337	0.236752	1.88752e-19
T1_structural_brain_MRI	INI25834	Vol. of grey matter in Subcallosal Cortex (L)	Gaussian	African	PRS	r2	0.000434894	-0.000578295	0.00144808	0.769442
T1_structural_brain_MRI	INI25834	Vol. of grey matter in Subcallosal Cortex (L)	Gaussian	African	Covariate-only model	r2	0.21094	0.193325	0.228555	7.8902e-12
T1_structural_brain_MRI	INI25834	Vol. of grey matter in Subcallosal Cortex (L)	Gaussian	African	Full model (PRS and Covariates)	r2	0.199987	0.182598	0.217377	3.16855e-11
T1_structural_brain_MRI	INI25834	Vol. of grey matter in Subcallosal Cortex (L)	Gaussian	East Asian	PRS	r2	0.00811829	-0.000350934	0.0165875	0.342582
T1_structural_brain_MRI	INI25834	Vol. of grey matter in Subcallosal Cortex (L)	Gaussian	East Asian	Covariate-only model	r2	0.288729	0.252511	0.324948	8.45248e-10
T1_structural_brain_MRI	INI25834	Vol. of grey matter in Subcallosal Cortex (L)	Gaussian	East Asian	Full model (PRS and Covariates)	r2	0.293773	0.257499	0.330048	5.6479e-10
T1_structural_brain_MRI	INI25835	Vol. of grey matter in Subcallosal Cortex (R)	Gaussian	Score development set (white British)	PRS	r2	0.216418	0.213666	0.219169	0
T1_structural_brain_MRI	INI25835	Vol. of grey matter in Subcallosal Cortex (R)	Gaussian	Score development set (white British)	Covariate-only model	r2	0.18349	0.18085	0.18613	0
T1_structural_brain_MRI	INI25835	Vol. of grey matter in Subcallosal Cortex (R)	Gaussian	Score development set (white British)	Full model (PRS and Covariates)	r2	0.319759	0.316856	0.322663	0
T1_structural_brain_MRI	INI25835	Vol. of grey matter in Subcallosal Cortex (R)	Gaussian	hold-out test set (white British)	PRS	r2	0.0261877	0.0238088	0.0285665	2.94506e-33
T1_structural_brain_MRI	INI25835	Vol. of grey matter in Subcallosal Cortex (R)	Gaussian	hold-out test set (white British)	Covariate-only model	r2	0.159063	0.154	0.164126	5.64341e-207
T1_structural_brain_MRI	INI25835	Vol. of grey matter in Subcallosal Cortex (R)	Gaussian	hold-out test set (white British)	Full model (PRS and Covariates)	r2	0.187269	0.18196	0.192578	2.55831e-247
T1_structural_brain_MRI	INI25835	Vol. of grey matter in Subcallosal Cortex (R)	Gaussian	non-British white	PRS	r2	0.0199501	0.0165122	0.0233881	3.30779e-09
T1_structural_brain_MRI	INI25835	Vol. of grey matter in Subcallosal Cortex (R)	Gaussian	non-British white	Covariate-only model	r2	0.195852	0.187014	0.204691	2.62499e-84
T1_structural_brain_MRI	INI25835	Vol. of grey matter in Subcallosal Cortex (R)	Gaussian	non-British white	Full model (PRS and Covariates)	r2	0.218122	0.209053	0.227191	6.35263e-95
T1_structural_brain_MRI	INI25835	Vol. of grey matter in Subcallosal Cortex (R)	Gaussian	South Asian	PRS	r2	0.00710994	0.00340305	0.0108168	0.126927
T1_structural_brain_MRI	INI25835	Vol. of grey matter in Subcallosal Cortex (R)	Gaussian	South Asian	Covariate-only model	r2	0.222921	0.206677	0.239166	1.13968e-19
T1_structural_brain_MRI	INI25835	Vol. of grey matter in Subcallosal Cortex (R)	Gaussian	South Asian	Full model (PRS and Covariates)	r2	0.23266	0.216272	0.249048	1.41984e-20
T1_structural_brain_MRI	INI25835	Vol. of grey matter in Subcallosal Cortex (R)	Gaussian	African	PRS	r2	0.000752265	-0.000579864	0.00208439	0.699849
T1_structural_brain_MRI	INI25835	Vol. of grey matter in Subcallosal Cortex (R)	Gaussian	African	Covariate-only model	r2	0.199282	0.181908	0.216656	3.46309e-11
T1_structural_brain_MRI	INI25835	Vol. of grey matter in Subcallosal Cortex (R)	Gaussian	African	Full model (PRS and Covariates)	r2	0.207356	0.189812	0.2249	1.24592e-11
T1_structural_brain_MRI	INI25835	Vol. of grey matter in Subcallosal Cortex (R)	Gaussian	East Asian	PRS	r2	0.0152016	0.00369511	0.0267081	0.193245
T1_structural_brain_MRI	INI25835	Vol. of grey matter in Subcallosal Cortex (R)	Gaussian	East Asian	Covariate-only model	r2	0.311908	0.275491	0.348326	1.29586e-10
T1_structural_brain_MRI	INI25835	Vol. of grey matter in Subcallosal Cortex (R)	Gaussian	East Asian	Full model (PRS and Covariates)	r2	0.324393	0.287927	0.360858	4.60398e-11
T1_structural_brain_MRI	INI25837	Vol. of grey matter in Paracingulate Gyrus (R)	Gaussian	Score development set (white British)	PRS	r2	0.0313464	0.030052	0.0326409	1.35854e-156
T1_structural_brain_MRI	INI25837	Vol. of grey matter in Paracingulate Gyrus (R)	Gaussian	Score development set (white British)	Covariate-only model	r2	0.17431	0.171708	0.176912	0
T1_structural_brain_MRI	INI25837	Vol. of grey matter in Paracingulate Gyrus (R)	Gaussian	Score development set (white British)	Full model (PRS and Covariates)	r2	0.187746	0.185089	0.190402	0
T1_structural_brain_MRI	INI25837	Vol. of grey matter in Paracingulate Gyrus (R)	Gaussian	hold-out test set (white British)	PRS	r2	0.00453628	0.00352419	0.00554837	6.57525e-07
T1_structural_brain_MRI	INI25837	Vol. of grey matter in Paracingulate Gyrus (R)	Gaussian	hold-out test set (white British)	Covariate-only model	r2	0.163968	0.158858	0.169078	6.82202e-214
T1_structural_brain_MRI	INI25837	Vol. of grey matter in Paracingulate Gyrus (R)	Gaussian	hold-out test set (white British)	Full model (PRS and Covariates)	r2	0.167395	0.162253	0.172537	9.4608e-219
T1_structural_brain_MRI	INI25837	Vol. of grey matter in Paracingulate Gyrus (R)	Gaussian	non-British white	PRS	r2	0.00894605	0.00661803	0.0112741	7.80594e-05
T1_structural_brain_MRI	INI25837	Vol. of grey matter in Paracingulate Gyrus (R)	Gaussian	non-British white	Covariate-only model	r2	0.203683	0.194757	0.212608	5.24724e-88
T1_structural_brain_MRI	INI25837	Vol. of grey matter in Paracingulate Gyrus (R)	Gaussian	non-British white	Full model (PRS and Covariates)	r2	0.208883	0.199903	0.217863	1.75097e-90
T1_structural_brain_MRI	INI25837	Vol. of grey matter in Paracingulate Gyrus (R)	Gaussian	South Asian	PRS	r2	0.00334596	0.000793373	0.00589854	0.295523
T1_structural_brain_MRI	INI25837	Vol. of grey matter in Paracingulate Gyrus (R)	Gaussian	South Asian	Covariate-only model	r2	0.236414	0.219975	0.252852	6.31899e-21
T1_structural_brain_MRI	INI25837	Vol. of grey matter in Paracingulate Gyrus (R)	Gaussian	South Asian	Full model (PRS and Covariates)	r2	0.229791	0.213444	0.246139	2.6292e-20
T1_structural_brain_MRI	INI25837	Vol. of grey matter in Paracingulate Gyrus (R)	Gaussian	African	PRS	r2	0.0035702	0.000676316	0.00646407	0.400649
T1_structural_brain_MRI	INI25837	Vol. of grey matter in Paracingulate Gyrus (R)	Gaussian	African	Covariate-only model	r2	0.17211	0.155415	0.188804	1.01061e-09
T1_structural_brain_MRI	INI25837	Vol. of grey matter in Paracingulate Gyrus (R)	Gaussian	African	Full model (PRS and Covariates)	r2	0.164197	0.147735	0.180658	2.65007e-09
T1_structural_brain_MRI	INI25837	Vol. of grey matter in Paracingulate Gyrus (R)	Gaussian	East Asian	PRS	r2	0.00633047	-0.00116177	0.0138227	0.402197
T1_structural_brain_MRI	INI25837	Vol. of grey matter in Paracingulate Gyrus (R)	Gaussian	East Asian	Covariate-only model	r2	0.183475	0.150331	0.216619	2.21371e-06
T1_structural_brain_MRI	INI25837	Vol. of grey matter in Paracingulate Gyrus (R)	Gaussian	East Asian	Full model (PRS and Covariates)	r2	0.187914	0.154553	0.221274	1.61792e-06
T1_structural_brain_MRI	INI25838	Vol. of grey matter in Cingulate Gyrus, anterior division (L)	Gaussian	Score development set (white British)	PRS	r2	0.0898796	0.0878201	0.0919391	0
T1_structural_brain_MRI	INI25838	Vol. of grey matter in Cingulate Gyrus, anterior division (L)	Gaussian	Score development set (white British)	Covariate-only model	r2	0.0574136	0.0557088	0.0591183	6.2784e-289
T1_structural_brain_MRI	INI25838	Vol. of grey matter in Cingulate Gyrus, anterior division (L)	Gaussian	Score development set (white British)	Full model (PRS and Covariates)	r2	0.104471	0.102286	0.106655	0
T1_structural_brain_MRI	INI25838	Vol. of grey matter in Cingulate Gyrus, anterior division (L)	Gaussian	hold-out test set (white British)	PRS	r2	0.0082696	0.00690821	0.00963098	1.79932e-11
T1_structural_brain_MRI	INI25838	Vol. of grey matter in Cingulate Gyrus, anterior division (L)	Gaussian	hold-out test set (white British)	Covariate-only model	r2	0.050665	0.0474394	0.0538907	1.77807e-63
T1_structural_brain_MRI	INI25838	Vol. of grey matter in Cingulate Gyrus, anterior division (L)	Gaussian	hold-out test set (white British)	Full model (PRS and Covariates)	r2	0.0585175	0.0550795	0.0619554	2.54338e-73
T1_structural_brain_MRI	INI25838	Vol. of grey matter in Cingulate Gyrus, anterior division (L)	Gaussian	non-British white	PRS	r2	0.00958356	0.00717557	0.0119916	4.32735e-05
T1_structural_brain_MRI	INI25838	Vol. of grey matter in Cingulate Gyrus, anterior division (L)	Gaussian	non-British white	Covariate-only model	r2	0.0792802	0.0728417	0.0857187	4.72341e-33
T1_structural_brain_MRI	INI25838	Vol. of grey matter in Cingulate Gyrus, anterior division (L)	Gaussian	non-British white	Full model (PRS and Covariates)	r2	0.0882086	0.0814831	0.0949341	9.4605e-37
T1_structural_brain_MRI	INI25838	Vol. of grey matter in Cingulate Gyrus, anterior division (L)	Gaussian	South Asian	PRS	r2	0.0123587	0.00749734	0.0172201	0.0439032
T1_structural_brain_MRI	INI25838	Vol. of grey matter in Cingulate Gyrus, anterior division (L)	Gaussian	South Asian	Covariate-only model	r2	0.0864924	0.074597	0.0983877	5.48671e-08
T1_structural_brain_MRI	INI25838	Vol. of grey matter in Cingulate Gyrus, anterior division (L)	Gaussian	South Asian	Full model (PRS and Covariates)	r2	0.0982014	0.0856889	0.110714	6.27056e-09
T1_structural_brain_MRI	INI25838	Vol. of grey matter in Cingulate Gyrus, anterior division (L)	Gaussian	African	PRS	r2	0.00174181	-0.000283217	0.00376684	0.557353
T1_structural_brain_MRI	INI25838	Vol. of grey matter in Cingulate Gyrus, anterior division (L)	Gaussian	African	Covariate-only model	r2	0.176368	0.159555	0.19318	5.99563e-10
T1_structural_brain_MRI	INI25838	Vol. of grey matter in Cingulate Gyrus, anterior division (L)	Gaussian	African	Full model (PRS and Covariates)	r2	0.174659	0.157893	0.191424	7.39529e-10
T1_structural_brain_MRI	INI25838	Vol. of grey matter in Cingulate Gyrus, anterior division (L)	Gaussian	East Asian	PRS	r2	0.0346147	0.0175938	0.0516356	0.0484938
T1_structural_brain_MRI	INI25838	Vol. of grey matter in Cingulate Gyrus, anterior division (L)	Gaussian	East Asian	Covariate-only model	r2	0.129282	0.0996136	0.158951	9.17993e-05
T1_structural_brain_MRI	INI25838	Vol. of grey matter in Cingulate Gyrus, anterior division (L)	Gaussian	East Asian	Full model (PRS and Covariates)	r2	0.150508	0.119277	0.181739	2.17943e-05
T1_structural_brain_MRI	INI25839	Vol. of grey matter in Cingulate Gyrus, anterior division (R)	Gaussian	Score development set (white British)	PRS	r2	0.056861	0.0551635	0.0585585	4.36698e-286
T1_structural_brain_MRI	INI25839	Vol. of grey matter in Cingulate Gyrus, anterior division (R)	Gaussian	Score development set (white British)	Covariate-only model	r2	0.0677498	0.0659183	0.0695814	0
T1_structural_brain_MRI	INI25839	Vol. of grey matter in Cingulate Gyrus, anterior division (R)	Gaussian	Score development set (white British)	Full model (PRS and Covariates)	r2	0.0966398	0.0945201	0.0987594	0
T1_structural_brain_MRI	INI25839	Vol. of grey matter in Cingulate Gyrus, anterior division (R)	Gaussian	hold-out test set (white British)	PRS	r2	0.00672166	0.00549237	0.00795095	1.383e-09
T1_structural_brain_MRI	INI25839	Vol. of grey matter in Cingulate Gyrus, anterior division (R)	Gaussian	hold-out test set (white British)	Covariate-only model	r2	0.055145	0.0517956	0.0584944	4.39436e-69
T1_structural_brain_MRI	INI25839	Vol. of grey matter in Cingulate Gyrus, anterior division (R)	Gaussian	hold-out test set (white British)	Full model (PRS and Covariates)	r2	0.0614609	0.0579486	0.0649733	4.95689e-77
T1_structural_brain_MRI	INI25839	Vol. of grey matter in Cingulate Gyrus, anterior division (R)	Gaussian	non-British white	PRS	r2	0.00595586	0.00405061	0.0078611	0.00127853
T1_structural_brain_MRI	INI25839	Vol. of grey matter in Cingulate Gyrus, anterior division (R)	Gaussian	non-British white	Covariate-only model	r2	0.0924236	0.0855711	0.0992761	1.65281e-38
T1_structural_brain_MRI	INI25839	Vol. of grey matter in Cingulate Gyrus, anterior division (R)	Gaussian	non-British white	Full model (PRS and Covariates)	r2	0.0976045	0.0906028	0.104606	1.11478e-40
T1_structural_brain_MRI	INI25839	Vol. of grey matter in Cingulate Gyrus, anterior division (R)	Gaussian	South Asian	PRS	r2	0.00608493	0.0026521	0.00951776	0.158048
T1_structural_brain_MRI	INI25839	Vol. of grey matter in Cingulate Gyrus, anterior division (R)	Gaussian	South Asian	Covariate-only model	r2	0.103918	0.0911283	0.116708	2.15826e-09
T1_structural_brain_MRI	INI25839	Vol. of grey matter in Cingulate Gyrus, anterior division (R)	Gaussian	South Asian	Full model (PRS and Covariates)	r2	0.109657	0.0966024	0.122711	7.35949e-10
T1_structural_brain_MRI	INI25839	Vol. of grey matter in Cingulate Gyrus, anterior division (R)	Gaussian	African	PRS	r2	0.000121143	-0.000413771	0.000656056	0.87707
T1_structural_brain_MRI	INI25839	Vol. of grey matter in Cingulate Gyrus, anterior division (R)	Gaussian	African	Covariate-only model	r2	0.14498	0.129156	0.160804	2.66727e-08
T1_structural_brain_MRI	INI25839	Vol. of grey matter in Cingulate Gyrus, anterior division (R)	Gaussian	African	Full model (PRS and Covariates)	r2	0.146336	0.130463	0.162209	2.26951e-08
T1_structural_brain_MRI	INI25839	Vol. of grey matter in Cingulate Gyrus, anterior division (R)	Gaussian	East Asian	PRS	r2	0.000873423	-0.00192481	0.00367166	0.756002
T1_structural_brain_MRI	INI25839	Vol. of grey matter in Cingulate Gyrus, anterior division (R)	Gaussian	East Asian	Covariate-only model	r2	0.191821	0.158277	0.225364	1.22631e-06
T1_structural_brain_MRI	INI25839	Vol. of grey matter in Cingulate Gyrus, anterior division (R)	Gaussian	East Asian	Full model (PRS and Covariates)	r2	0.193733	0.160103	0.227364	1.07031e-06
T1_structural_brain_MRI	INI25840	Vol. of grey matter in Cingulate Gyrus, posterior division (L)	Gaussian	Score development set (white British)	PRS	r2	0.000842297	0.000623422	0.00106117	1.4472e-05
T1_structural_brain_MRI	INI25840	Vol. of grey matter in Cingulate Gyrus, posterior division (L)	Gaussian	Score development set (white British)	Covariate-only model	r2	0.212988	0.210247	0.21573	0
T1_structural_brain_MRI	INI25840	Vol. of grey matter in Cingulate Gyrus, posterior division (L)	Gaussian	Score development set (white British)	Full model (PRS and Covariates)	r2	0.213197	0.210455	0.215939	0
T1_structural_brain_MRI	INI25840	Vol. of grey matter in Cingulate Gyrus, posterior division (L)	Gaussian	hold-out test set (white British)	PRS	r2	0.000350936	6.82487e-05	0.000633624	0.167007
T1_structural_brain_MRI	INI25840	Vol. of grey matter in Cingulate Gyrus, posterior division (L)	Gaussian	hold-out test set (white British)	Covariate-only model	r2	0.197796	0.19241	0.203182	9.82876e-263
T1_structural_brain_MRI	INI25840	Vol. of grey matter in Cingulate Gyrus, posterior division (L)	Gaussian	hold-out test set (white British)	Full model (PRS and Covariates)	r2	0.197839	0.192453	0.203225	8.49337e-263
T1_structural_brain_MRI	INI25840	Vol. of grey matter in Cingulate Gyrus, posterior division (L)	Gaussian	non-British white	PRS	r2	0.00251355	0.00127154	0.00375556	0.0365711
T1_structural_brain_MRI	INI25840	Vol. of grey matter in Cingulate Gyrus, posterior division (L)	Gaussian	non-British white	Covariate-only model	r2	0.225648	0.216513	0.234784	1.40392e-98
T1_structural_brain_MRI	INI25840	Vol. of grey matter in Cingulate Gyrus, posterior division (L)	Gaussian	non-British white	Full model (PRS and Covariates)	r2	0.226146	0.217007	0.235286	8.01976e-99
T1_structural_brain_MRI	INI25840	Vol. of grey matter in Cingulate Gyrus, posterior division (L)	Gaussian	South Asian	PRS	r2	0.00106809	-0.000377399	0.00251359	0.554725
T1_structural_brain_MRI	INI25840	Vol. of grey matter in Cingulate Gyrus, posterior division (L)	Gaussian	South Asian	Covariate-only model	r2	0.281082	0.264205	0.297958	3.04596e-25
T1_structural_brain_MRI	INI25840	Vol. of grey matter in Cingulate Gyrus, posterior division (L)	Gaussian	South Asian	Full model (PRS and Covariates)	r2	0.281278	0.264401	0.298156	2.91169e-25
T1_structural_brain_MRI	INI25840	Vol. of grey matter in Cingulate Gyrus, posterior division (L)	Gaussian	African	PRS	r2	0.00405054	0.00096961	0.00713146	0.370613
T1_structural_brain_MRI	INI25840	Vol. of grey matter in Cingulate Gyrus, posterior division (L)	Gaussian	African	Covariate-only model	r2	0.272187	0.253731	0.290643	2.34401e-15
T1_structural_brain_MRI	INI25840	Vol. of grey matter in Cingulate Gyrus, posterior division (L)	Gaussian	African	Full model (PRS and Covariates)	r2	0.272857	0.254395	0.291318	2.13734e-15
T1_structural_brain_MRI	INI25840	Vol. of grey matter in Cingulate Gyrus, posterior division (L)	Gaussian	East Asian	PRS	r2	0.01036	0.000814277	0.0199057	0.283389
T1_structural_brain_MRI	INI25840	Vol. of grey matter in Cingulate Gyrus, posterior division (L)	Gaussian	East Asian	Covariate-only model	r2	0.233724	0.198617	0.26883	5.82806e-08
T1_structural_brain_MRI	INI25840	Vol. of grey matter in Cingulate Gyrus, posterior division (L)	Gaussian	East Asian	Full model (PRS and Covariates)	r2	0.234621	0.199488	0.269753	5.45154e-08
T1_structural_brain_MRI	INI25841	Vol. of grey matter in Cingulate Gyrus, posterior division (R)	Gaussian	Score development set (white British)	PRS	r2	0.126088	0.123746	0.12843	0
T1_structural_brain_MRI	INI25841	Vol. of grey matter in Cingulate Gyrus, posterior division (R)	Gaussian	Score development set (white British)	Covariate-only model	r2	0.193859	0.19118	0.196538	0
T1_structural_brain_MRI	INI25841	Vol. of grey matter in Cingulate Gyrus, posterior division (R)	Gaussian	Score development set (white British)	Full model (PRS and Covariates)	r2	0.251084	0.248251	0.253916	0
T1_structural_brain_MRI	INI25841	Vol. of grey matter in Cingulate Gyrus, posterior division (R)	Gaussian	hold-out test set (white British)	PRS	r2	0.0101562	0.00865033	0.011662	9.17111e-14
T1_structural_brain_MRI	INI25841	Vol. of grey matter in Cingulate Gyrus, posterior division (R)	Gaussian	hold-out test set (white British)	Covariate-only model	r2	0.178839	0.173597	0.184081	4.06766e-235
T1_structural_brain_MRI	INI25841	Vol. of grey matter in Cingulate Gyrus, posterior division (R)	Gaussian	hold-out test set (white British)	Full model (PRS and Covariates)	r2	0.188471	0.183152	0.193789	4.55466e-249
T1_structural_brain_MRI	INI25841	Vol. of grey matter in Cingulate Gyrus, posterior division (R)	Gaussian	non-British white	PRS	r2	0.00487124	0.00314631	0.00659618	0.00359154
T1_structural_brain_MRI	INI25841	Vol. of grey matter in Cingulate Gyrus, posterior division (R)	Gaussian	non-British white	Covariate-only model	r2	0.204417	0.195483	0.21335	2.35135e-88
T1_structural_brain_MRI	INI25841	Vol. of grey matter in Cingulate Gyrus, posterior division (R)	Gaussian	non-British white	Full model (PRS and Covariates)	r2	0.205477	0.196533	0.214422	7.36206e-89
T1_structural_brain_MRI	INI25841	Vol. of grey matter in Cingulate Gyrus, posterior division (R)	Gaussian	South Asian	PRS	r2	0.0155446	0.0101101	0.0209791	0.0237174
T1_structural_brain_MRI	INI25841	Vol. of grey matter in Cingulate Gyrus, posterior division (R)	Gaussian	South Asian	Covariate-only model	r2	0.231947	0.215569	0.248325	1.65527e-20
T1_structural_brain_MRI	INI25841	Vol. of grey matter in Cingulate Gyrus, posterior division (R)	Gaussian	South Asian	Full model (PRS and Covariates)	r2	0.240913	0.224417	0.25741	2.38221e-21
T1_structural_brain_MRI	INI25841	Vol. of grey matter in Cingulate Gyrus, posterior division (R)	Gaussian	African	PRS	r2	0.00245602	5.31178e-05	0.00485891	0.485869
T1_structural_brain_MRI	INI25841	Vol. of grey matter in Cingulate Gyrus, posterior division (R)	Gaussian	African	Covariate-only model	r2	0.257938	0.239619	0.276256	1.64009e-14
T1_structural_brain_MRI	INI25841	Vol. of grey matter in Cingulate Gyrus, posterior division (R)	Gaussian	African	Full model (PRS and Covariates)	r2	0.269827	0.251391	0.288262	3.24331e-15
T1_structural_brain_MRI	INI25841	Vol. of grey matter in Cingulate Gyrus, posterior division (R)	Gaussian	East Asian	PRS	r2	0.0208992	0.00748562	0.0343127	0.126587
T1_structural_brain_MRI	INI25841	Vol. of grey matter in Cingulate Gyrus, posterior division (R)	Gaussian	East Asian	Covariate-only model	r2	0.217266	0.182691	0.251841	1.96109e-07
T1_structural_brain_MRI	INI25841	Vol. of grey matter in Cingulate Gyrus, posterior division (R)	Gaussian	East Asian	Full model (PRS and Covariates)	r2	0.241691	0.206362	0.27702	3.21223e-08
T1_structural_brain_MRI	INI25842	Vol. of grey matter in Precuneous Cortex (L)	Gaussian	Score development set (white British)	PRS	r2	0.305436	0.302539	0.308334	0
T1_structural_brain_MRI	INI25842	Vol. of grey matter in Precuneous Cortex (L)	Gaussian	Score development set (white British)	Covariate-only model	r2	0.166475	0.163909	0.169042	0
T1_structural_brain_MRI	INI25842	Vol. of grey matter in Precuneous Cortex (L)	Gaussian	Score development set (white British)	Full model (PRS and Covariates)	r2	0.358272	0.355373	0.361172	0
T1_structural_brain_MRI	INI25842	Vol. of grey matter in Precuneous Cortex (L)	Gaussian	hold-out test set (white British)	PRS	r2	0.013745	0.0119996	0.0154905	4.04681e-18
T1_structural_brain_MRI	INI25842	Vol. of grey matter in Precuneous Cortex (L)	Gaussian	hold-out test set (white British)	Covariate-only model	r2	0.160865	0.155784	0.165945	1.64092e-209
T1_structural_brain_MRI	INI25842	Vol. of grey matter in Precuneous Cortex (L)	Gaussian	hold-out test set (white British)	Full model (PRS and Covariates)	r2	0.173814	0.168615	0.179014	6.65794e-228
T1_structural_brain_MRI	INI25842	Vol. of grey matter in Precuneous Cortex (L)	Gaussian	non-British white	PRS	r2	0.0126733	0.00991283	0.0154337	2.52446e-06
T1_structural_brain_MRI	INI25842	Vol. of grey matter in Precuneous Cortex (L)	Gaussian	non-British white	Covariate-only model	r2	0.248416	0.239113	0.25772	7.41389e-110
T1_structural_brain_MRI	INI25842	Vol. of grey matter in Precuneous Cortex (L)	Gaussian	non-British white	Full model (PRS and Covariates)	r2	0.263609	0.25422	0.272999	1.42655e-117
T1_structural_brain_MRI	INI25842	Vol. of grey matter in Precuneous Cortex (L)	Gaussian	South Asian	PRS	r2	0.0222893	0.0158263	0.0287523	0.00666977
T1_structural_brain_MRI	INI25842	Vol. of grey matter in Precuneous Cortex (L)	Gaussian	South Asian	Covariate-only model	r2	0.182805	0.167335	0.198276	4.70811e-16
T1_structural_brain_MRI	INI25842	Vol. of grey matter in Precuneous Cortex (L)	Gaussian	South Asian	Full model (PRS and Covariates)	r2	0.208975	0.192964	0.224985	2.15554e-18
T1_structural_brain_MRI	INI25842	Vol. of grey matter in Precuneous Cortex (L)	Gaussian	African	PRS	r2	0.000107185	-0.000395978	0.000610349	0.884316
T1_structural_brain_MRI	INI25842	Vol. of grey matter in Precuneous Cortex (L)	Gaussian	African	Covariate-only model	r2	0.181328	0.164384	0.198273	3.25371e-10
T1_structural_brain_MRI	INI25842	Vol. of grey matter in Precuneous Cortex (L)	Gaussian	African	Full model (PRS and Covariates)	r2	0.174177	0.157425	0.190929	7.84566e-10
T1_structural_brain_MRI	INI25842	Vol. of grey matter in Precuneous Cortex (L)	Gaussian	East Asian	PRS	r2	0.0226826	0.00873391	0.0366313	0.111323
T1_structural_brain_MRI	INI25842	Vol. of grey matter in Precuneous Cortex (L)	Gaussian	East Asian	Covariate-only model	r2	0.223651	0.188858	0.258444	1.22807e-07
T1_structural_brain_MRI	INI25842	Vol. of grey matter in Precuneous Cortex (L)	Gaussian	East Asian	Full model (PRS and Covariates)	r2	0.231885	0.196833	0.266937	6.68183e-08
T1_structural_brain_MRI	INI25845	Vol. of grey matter in Cuneal Cortex (R)	Gaussian	Score development set (white British)	PRS	r2	0.165943	0.163379	0.168508	0
T1_structural_brain_MRI	INI25845	Vol. of grey matter in Cuneal Cortex (R)	Gaussian	Score development set (white British)	Covariate-only model	r2	0.116277	0.114002	0.118551	0
T1_structural_brain_MRI	INI25845	Vol. of grey matter in Cuneal Cortex (R)	Gaussian	Score development set (white British)	Full model (PRS and Covariates)	r2	0.202529	0.19982	0.205238	0
T1_structural_brain_MRI	INI25845	Vol. of grey matter in Cuneal Cortex (R)	Gaussian	hold-out test set (white British)	PRS	r2	0.00940595	0.0079557	0.0108562	7.47552e-13
T1_structural_brain_MRI	INI25845	Vol. of grey matter in Cuneal Cortex (R)	Gaussian	hold-out test set (white British)	Covariate-only model	r2	0.107991	0.103566	0.112416	3.13903e-137
T1_structural_brain_MRI	INI25845	Vol. of grey matter in Cuneal Cortex (R)	Gaussian	hold-out test set (white British)	Full model (PRS and Covariates)	r2	0.117089	0.112528	0.121649	2.32539e-149
T1_structural_brain_MRI	INI25845	Vol. of grey matter in Cuneal Cortex (R)	Gaussian	non-British white	PRS	r2	0.00863483	0.00634694	0.0109227	0.000104175
T1_structural_brain_MRI	INI25845	Vol. of grey matter in Cuneal Cortex (R)	Gaussian	non-British white	Covariate-only model	r2	0.167767	0.159301	0.176232	2.5196e-71
T1_structural_brain_MRI	INI25845	Vol. of grey matter in Cuneal Cortex (R)	Gaussian	non-British white	Full model (PRS and Covariates)	r2	0.173993	0.165436	0.18255	3.63901e-74
T1_structural_brain_MRI	INI25845	Vol. of grey matter in Cuneal Cortex (R)	Gaussian	South Asian	PRS	r2	0.00899349	0.00483231	0.0131547	0.0858954
T1_structural_brain_MRI	INI25845	Vol. of grey matter in Cuneal Cortex (R)	Gaussian	South Asian	Covariate-only model	r2	0.147554	0.133056	0.162053	5.20647e-13
T1_structural_brain_MRI	INI25845	Vol. of grey matter in Cuneal Cortex (R)	Gaussian	South Asian	Full model (PRS and Covariates)	r2	0.164005	0.149015	0.178996	2.04492e-14
T1_structural_brain_MRI	INI25845	Vol. of grey matter in Cuneal Cortex (R)	Gaussian	African	PRS	r2	0.0042309	0.0010827	0.0073791	0.360148
T1_structural_brain_MRI	INI25845	Vol. of grey matter in Cuneal Cortex (R)	Gaussian	African	Covariate-only model	r2	0.163667	0.147222	0.180113	2.82578e-09
T1_structural_brain_MRI	INI25845	Vol. of grey matter in Cuneal Cortex (R)	Gaussian	African	Full model (PRS and Covariates)	r2	0.151757	0.135695	0.167818	1.18745e-08
T1_structural_brain_MRI	INI25845	Vol. of grey matter in Cuneal Cortex (R)	Gaussian	East Asian	PRS	r2	0.02829	0.0128017	0.0437783	0.0749483
T1_structural_brain_MRI	INI25845	Vol. of grey matter in Cuneal Cortex (R)	Gaussian	East Asian	Covariate-only model	r2	0.208546	0.174294	0.242797	3.69649e-07
T1_structural_brain_MRI	INI25845	Vol. of grey matter in Cuneal Cortex (R)	Gaussian	East Asian	Full model (PRS and Covariates)	r2	0.168928	0.136558	0.201298	6.12583e-06
T1_structural_brain_MRI	INI25846	Vol. of grey matter in Frontal Orbital Cortex (L)	Gaussian	Score development set (white British)	PRS	r2	0.13255	0.130166	0.134934	0
T1_structural_brain_MRI	INI25846	Vol. of grey matter in Frontal Orbital Cortex (L)	Gaussian	Score development set (white British)	Covariate-only model	r2	0.232654	0.22986	0.235447	0
T1_structural_brain_MRI	INI25846	Vol. of grey matter in Frontal Orbital Cortex (L)	Gaussian	Score development set (white British)	Full model (PRS and Covariates)	r2	0.30678	0.303882	0.309678	0
T1_structural_brain_MRI	INI25846	Vol. of grey matter in Frontal Orbital Cortex (L)	Gaussian	hold-out test set (white British)	PRS	r2	0.0112762	0.00969133	0.0128611	4.00616e-15
T1_structural_brain_MRI	INI25846	Vol. of grey matter in Frontal Orbital Cortex (L)	Gaussian	hold-out test set (white British)	Covariate-only model	r2	0.224871	0.219322	0.230419	2.51246e-303
T1_structural_brain_MRI	INI25846	Vol. of grey matter in Frontal Orbital Cortex (L)	Gaussian	hold-out test set (white British)	Full model (PRS and Covariates)	r2	0.236032	0.23043	0.241635	0
T1_structural_brain_MRI	INI25846	Vol. of grey matter in Frontal Orbital Cortex (L)	Gaussian	non-British white	PRS	r2	0.0280134	0.0239731	0.0320538	2.15262e-12
T1_structural_brain_MRI	INI25846	Vol. of grey matter in Frontal Orbital Cortex (L)	Gaussian	non-British white	Covariate-only model	r2	0.247931	0.238631	0.257231	1.29977e-109
T1_structural_brain_MRI	INI25846	Vol. of grey matter in Frontal Orbital Cortex (L)	Gaussian	non-British white	Full model (PRS and Covariates)	r2	0.268253	0.25884	0.277665	5.81726e-120
T1_structural_brain_MRI	INI25846	Vol. of grey matter in Frontal Orbital Cortex (L)	Gaussian	South Asian	PRS	r2	0.00475402	0.00171568	0.00779237	0.212268
T1_structural_brain_MRI	INI25846	Vol. of grey matter in Frontal Orbital Cortex (L)	Gaussian	South Asian	Covariate-only model	r2	0.279315	0.26245	0.296179	4.56421e-25
T1_structural_brain_MRI	INI25846	Vol. of grey matter in Frontal Orbital Cortex (L)	Gaussian	South Asian	Full model (PRS and Covariates)	r2	0.280223	0.263352	0.297093	3.70816e-25
T1_structural_brain_MRI	INI25846	Vol. of grey matter in Frontal Orbital Cortex (L)	Gaussian	African	PRS	r2	0.00204683	-0.000147686	0.00424135	0.52469
T1_structural_brain_MRI	INI25846	Vol. of grey matter in Frontal Orbital Cortex (L)	Gaussian	African	Covariate-only model	r2	0.341302	0.322597	0.360006	1.07736e-19
T1_structural_brain_MRI	INI25846	Vol. of grey matter in Frontal Orbital Cortex (L)	Gaussian	African	Full model (PRS and Covariates)	r2	0.339778	0.321073	0.358484	1.35712e-19
T1_structural_brain_MRI	INI25846	Vol. of grey matter in Frontal Orbital Cortex (L)	Gaussian	East Asian	PRS	r2	0.0595036	0.0377625	0.0812446	0.00922305
T1_structural_brain_MRI	INI25846	Vol. of grey matter in Frontal Orbital Cortex (L)	Gaussian	East Asian	Covariate-only model	r2	0.296861	0.260556	0.333166	4.40693e-10
T1_structural_brain_MRI	INI25846	Vol. of grey matter in Frontal Orbital Cortex (L)	Gaussian	East Asian	Full model (PRS and Covariates)	r2	0.320585	0.28413	0.35704	6.32446e-11
T1_structural_brain_MRI	INI25847	Vol. of grey matter in Frontal Orbital Cortex (R)	Gaussian	Score development set (white British)	PRS	r2	0.105034	0.102845	0.107224	0
T1_structural_brain_MRI	INI25847	Vol. of grey matter in Frontal Orbital Cortex (R)	Gaussian	Score development set (white British)	Covariate-only model	r2	0.217658	0.214903	0.220413	0
T1_structural_brain_MRI	INI25847	Vol. of grey matter in Frontal Orbital Cortex (R)	Gaussian	Score development set (white British)	Full model (PRS and Covariates)	r2	0.272977	0.27011	0.275844	0
T1_structural_brain_MRI	INI25847	Vol. of grey matter in Frontal Orbital Cortex (R)	Gaussian	hold-out test set (white British)	PRS	r2	0.00939787	0.00794823	0.0108475	7.64653e-13
T1_structural_brain_MRI	INI25847	Vol. of grey matter in Frontal Orbital Cortex (R)	Gaussian	hold-out test set (white British)	Covariate-only model	r2	0.211583	0.206109	0.217058	3.12646e-283
T1_structural_brain_MRI	INI25847	Vol. of grey matter in Frontal Orbital Cortex (R)	Gaussian	hold-out test set (white British)	Full model (PRS and Covariates)	r2	0.221316	0.215786	0.226846	6.45108e-298
T1_structural_brain_MRI	INI25847	Vol. of grey matter in Frontal Orbital Cortex (R)	Gaussian	non-British white	PRS	r2	0.0150325	0.0120333	0.0180318	2.91954e-07
T1_structural_brain_MRI	INI25847	Vol. of grey matter in Frontal Orbital Cortex (R)	Gaussian	non-British white	Covariate-only model	r2	0.258023	0.248662	0.267383	1.0226e-114
T1_structural_brain_MRI	INI25847	Vol. of grey matter in Frontal Orbital Cortex (R)	Gaussian	non-British white	Full model (PRS and Covariates)	r2	0.270582	0.261158	0.280005	3.63401e-121
T1_structural_brain_MRI	INI25847	Vol. of grey matter in Frontal Orbital Cortex (R)	Gaussian	South Asian	PRS	r2	4.31882e-05	-0.000247776	0.000334152	0.905474
T1_structural_brain_MRI	INI25847	Vol. of grey matter in Frontal Orbital Cortex (R)	Gaussian	South Asian	Covariate-only model	r2	0.259656	0.242953	0.27636	3.8531e-23
T1_structural_brain_MRI	INI25847	Vol. of grey matter in Frontal Orbital Cortex (R)	Gaussian	South Asian	Full model (PRS and Covariates)	r2	0.259955	0.243249	0.276662	3.60494e-23
T1_structural_brain_MRI	INI25847	Vol. of grey matter in Frontal Orbital Cortex (R)	Gaussian	African	PRS	r2	0.00732074	0.00319242	0.0114491	0.22834
T1_structural_brain_MRI	INI25847	Vol. of grey matter in Frontal Orbital Cortex (R)	Gaussian	African	Covariate-only model	r2	0.296189	0.277571	0.314806	8.13628e-17
T1_structural_brain_MRI	INI25847	Vol. of grey matter in Frontal Orbital Cortex (R)	Gaussian	African	Full model (PRS and Covariates)	r2	0.28826	0.269686	0.306833	2.49918e-16
T1_structural_brain_MRI	INI25847	Vol. of grey matter in Frontal Orbital Cortex (R)	Gaussian	East Asian	PRS	r2	0.0692641	0.0460511	0.0924771	0.00485693
T1_structural_brain_MRI	INI25847	Vol. of grey matter in Frontal Orbital Cortex (R)	Gaussian	East Asian	Covariate-only model	r2	0.285439	0.249261	0.321617	1.09794e-09
T1_structural_brain_MRI	INI25847	Vol. of grey matter in Frontal Orbital Cortex (R)	Gaussian	East Asian	Full model (PRS and Covariates)	r2	0.308406	0.27201	0.344803	1.72675e-10
T1_structural_brain_MRI	INI25848	Vol. of grey matter in Parahippocampal Gyrus, anterior division (L)	Gaussian	Score development set (white British)	PRS	r2	0.248134	0.245307	0.250961	0
T1_structural_brain_MRI	INI25848	Vol. of grey matter in Parahippocampal Gyrus, anterior division (L)	Gaussian	Score development set (white British)	Covariate-only model	r2	0.191559	0.188888	0.19423	0
T1_structural_brain_MRI	INI25848	Vol. of grey matter in Parahippocampal Gyrus, anterior division (L)	Gaussian	Score development set (white British)	Full model (PRS and Covariates)	r2	0.333158	0.330253	0.336063	0
T1_structural_brain_MRI	INI25848	Vol. of grey matter in Parahippocampal Gyrus, anterior division (L)	Gaussian	hold-out test set (white British)	PRS	r2	0.010393	0.00887011	0.011916	4.72949e-14
T1_structural_brain_MRI	INI25848	Vol. of grey matter in Parahippocampal Gyrus, anterior division (L)	Gaussian	hold-out test set (white British)	Covariate-only model	r2	0.196554	0.191177	0.201931	6.62808e-261
T1_structural_brain_MRI	INI25848	Vol. of grey matter in Parahippocampal Gyrus, anterior division (L)	Gaussian	hold-out test set (white British)	Full model (PRS and Covariates)	r2	0.203096	0.197674	0.208517	1.43031e-270
T1_structural_brain_MRI	INI25848	Vol. of grey matter in Parahippocampal Gyrus, anterior division (L)	Gaussian	non-British white	PRS	r2	0.00218743	0.00102841	0.00334645	0.0511721
T1_structural_brain_MRI	INI25848	Vol. of grey matter in Parahippocampal Gyrus, anterior division (L)	Gaussian	non-British white	Covariate-only model	r2	0.211891	0.202881	0.2209	6.35903e-92
T1_structural_brain_MRI	INI25848	Vol. of grey matter in Parahippocampal Gyrus, anterior division (L)	Gaussian	non-British white	Full model (PRS and Covariates)	r2	0.210815	0.201816	0.219815	2.08323e-91
T1_structural_brain_MRI	INI25848	Vol. of grey matter in Parahippocampal Gyrus, anterior division (L)	Gaussian	South Asian	PRS	r2	0.00677321	0.00315394	0.0103925	0.136323
T1_structural_brain_MRI	INI25848	Vol. of grey matter in Parahippocampal Gyrus, anterior division (L)	Gaussian	South Asian	Covariate-only model	r2	0.227748	0.211431	0.244066	4.07199e-20
T1_structural_brain_MRI	INI25848	Vol. of grey matter in Parahippocampal Gyrus, anterior division (L)	Gaussian	South Asian	Full model (PRS and Covariates)	r2	0.239734	0.223253	0.256216	3.0776e-21
T1_structural_brain_MRI	INI25848	Vol. of grey matter in Parahippocampal Gyrus, anterior division (L)	Gaussian	African	PRS	r2	0.00805397	0.00372703	0.0123809	0.206314
T1_structural_brain_MRI	INI25848	Vol. of grey matter in Parahippocampal Gyrus, anterior division (L)	Gaussian	African	Covariate-only model	r2	0.304537	0.285882	0.323191	2.46352e-17
T1_structural_brain_MRI	INI25848	Vol. of grey matter in Parahippocampal Gyrus, anterior division (L)	Gaussian	African	Full model (PRS and Covariates)	r2	0.279554	0.261039	0.298069	8.45174e-16
T1_structural_brain_MRI	INI25848	Vol. of grey matter in Parahippocampal Gyrus, anterior division (L)	Gaussian	East Asian	PRS	r2	0.00821704	-0.000302686	0.0167368	0.339651
T1_structural_brain_MRI	INI25848	Vol. of grey matter in Parahippocampal Gyrus, anterior division (L)	Gaussian	East Asian	Covariate-only model	r2	0.242363	0.207016	0.277709	3.05407e-08
T1_structural_brain_MRI	INI25848	Vol. of grey matter in Parahippocampal Gyrus, anterior division (L)	Gaussian	East Asian	Full model (PRS and Covariates)	r2	0.205917	0.171769	0.240064	4.46968e-07
T1_structural_brain_MRI	INI25849	Vol. of grey matter in Parahippocampal Gyrus, anterior division (R)	Gaussian	Score development set (white British)	PRS	r2	0.191775	0.189104	0.194447	0
T1_structural_brain_MRI	INI25849	Vol. of grey matter in Parahippocampal Gyrus, anterior division (R)	Gaussian	Score development set (white British)	Covariate-only model	r2	0.206197	0.203476	0.208918	0
T1_structural_brain_MRI	INI25849	Vol. of grey matter in Parahippocampal Gyrus, anterior division (R)	Gaussian	Score development set (white British)	Full model (PRS and Covariates)	r2	0.305731	0.302834	0.308629	0
T1_structural_brain_MRI	INI25849	Vol. of grey matter in Parahippocampal Gyrus, anterior division (R)	Gaussian	hold-out test set (white British)	PRS	r2	0.0101644	0.00865798	0.0116708	8.96205e-14
T1_structural_brain_MRI	INI25849	Vol. of grey matter in Parahippocampal Gyrus, anterior division (R)	Gaussian	hold-out test set (white British)	Covariate-only model	r2	0.204498	0.199068	0.209929	1.18132e-272
T1_structural_brain_MRI	INI25849	Vol. of grey matter in Parahippocampal Gyrus, anterior division (R)	Gaussian	hold-out test set (white British)	Full model (PRS and Covariates)	r2	0.214521	0.209029	0.220013	1.20664e-287
T1_structural_brain_MRI	INI25849	Vol. of grey matter in Parahippocampal Gyrus, anterior division (R)	Gaussian	non-British white	PRS	r2	0.00761914	0.00546782	0.00977046	0.000268068
T1_structural_brain_MRI	INI25849	Vol. of grey matter in Parahippocampal Gyrus, anterior division (R)	Gaussian	non-British white	Covariate-only model	r2	0.215263	0.206221	0.224305	1.52235e-93
T1_structural_brain_MRI	INI25849	Vol. of grey matter in Parahippocampal Gyrus, anterior division (R)	Gaussian	non-British white	Full model (PRS and Covariates)	r2	0.228141	0.218985	0.237297	8.48587e-100
T1_structural_brain_MRI	INI25849	Vol. of grey matter in Parahippocampal Gyrus, anterior division (R)	Gaussian	South Asian	PRS	r2	0.00942873	0.00516993	0.0136875	0.0786252
T1_structural_brain_MRI	INI25849	Vol. of grey matter in Parahippocampal Gyrus, anterior division (R)	Gaussian	South Asian	Covariate-only model	r2	0.25145	0.23483	0.26807	2.37344e-22
T1_structural_brain_MRI	INI25849	Vol. of grey matter in Parahippocampal Gyrus, anterior division (R)	Gaussian	South Asian	Full model (PRS and Covariates)	r2	0.259619	0.242916	0.276322	3.88539e-23
T1_structural_brain_MRI	INI25849	Vol. of grey matter in Parahippocampal Gyrus, anterior division (R)	Gaussian	African	PRS	r2	0.00703738	0.00298858	0.0110862	0.237596
T1_structural_brain_MRI	INI25849	Vol. of grey matter in Parahippocampal Gyrus, anterior division (R)	Gaussian	African	Covariate-only model	r2	0.347682	0.328987	0.366378	4.07322e-20
T1_structural_brain_MRI	INI25849	Vol. of grey matter in Parahippocampal Gyrus, anterior division (R)	Gaussian	African	Full model (PRS and Covariates)	r2	0.336261	0.317554	0.354969	2.30806e-19
T1_structural_brain_MRI	INI25849	Vol. of grey matter in Parahippocampal Gyrus, anterior division (R)	Gaussian	East Asian	PRS	r2	0.00713664	-0.000811905	0.0150852	0.373666
T1_structural_brain_MRI	INI25849	Vol. of grey matter in Parahippocampal Gyrus, anterior division (R)	Gaussian	East Asian	Covariate-only model	r2	0.264425	0.22858	0.30027	5.68637e-09
T1_structural_brain_MRI	INI25849	Vol. of grey matter in Parahippocampal Gyrus, anterior division (R)	Gaussian	East Asian	Full model (PRS and Covariates)	r2	0.241937	0.206602	0.277272	3.15343e-08
T1_structural_brain_MRI	INI25850	Vol. of grey matter in Parahippocampal Gyrus, posterior division (L)	Gaussian	Score development set (white British)	PRS	r2	0.194406	0.191725	0.197087	0
T1_structural_brain_MRI	INI25850	Vol. of grey matter in Parahippocampal Gyrus, posterior division (L)	Gaussian	Score development set (white British)	Covariate-only model	r2	0.109058	0.106837	0.111278	0
T1_structural_brain_MRI	INI25850	Vol. of grey matter in Parahippocampal Gyrus, posterior division (L)	Gaussian	Score development set (white British)	Full model (PRS and Covariates)	r2	0.214158	0.211413	0.216903	0
T1_structural_brain_MRI	INI25850	Vol. of grey matter in Parahippocampal Gyrus, posterior division (L)	Gaussian	hold-out test set (white British)	PRS	r2	0.0141839	0.0124116	0.0159562	1.18741e-18
T1_structural_brain_MRI	INI25850	Vol. of grey matter in Parahippocampal Gyrus, posterior division (L)	Gaussian	hold-out test set (white British)	Covariate-only model	r2	0.117722	0.113152	0.122292	3.29456e-150
T1_structural_brain_MRI	INI25850	Vol. of grey matter in Parahippocampal Gyrus, posterior division (L)	Gaussian	hold-out test set (white British)	Full model (PRS and Covariates)	r2	0.130886	0.126139	0.135632	5.41785e-168
T1_structural_brain_MRI	INI25850	Vol. of grey matter in Parahippocampal Gyrus, posterior division (L)	Gaussian	non-British white	PRS	r2	0.0156262	0.0125701	0.0186822	1.69841e-07
T1_structural_brain_MRI	INI25850	Vol. of grey matter in Parahippocampal Gyrus, posterior division (L)	Gaussian	non-British white	Covariate-only model	r2	0.139639	0.131655	0.147624	9.50637e-59
T1_structural_brain_MRI	INI25850	Vol. of grey matter in Parahippocampal Gyrus, posterior division (L)	Gaussian	non-British white	Full model (PRS and Covariates)	r2	0.154649	0.146393	0.162905	2.07834e-65
T1_structural_brain_MRI	INI25850	Vol. of grey matter in Parahippocampal Gyrus, posterior division (L)	Gaussian	South Asian	PRS	r2	0.00632453	0.00282561	0.00982345	0.150072
T1_structural_brain_MRI	INI25850	Vol. of grey matter in Parahippocampal Gyrus, posterior division (L)	Gaussian	South Asian	Covariate-only model	r2	0.221712	0.205486	0.237938	1.47349e-19
T1_structural_brain_MRI	INI25850	Vol. of grey matter in Parahippocampal Gyrus, posterior division (L)	Gaussian	South Asian	Full model (PRS and Covariates)	r2	0.219294	0.203107	0.235481	2.46014e-19
T1_structural_brain_MRI	INI25850	Vol. of grey matter in Parahippocampal Gyrus, posterior division (L)	Gaussian	African	PRS	r2	0.00528248	0.00176844	0.00879651	0.306416
T1_structural_brain_MRI	INI25850	Vol. of grey matter in Parahippocampal Gyrus, posterior division (L)	Gaussian	African	Covariate-only model	r2	0.109283	0.0949707	0.123595	1.74515e-06
T1_structural_brain_MRI	INI25850	Vol. of grey matter in Parahippocampal Gyrus, posterior division (L)	Gaussian	African	Full model (PRS and Covariates)	r2	0.0846865	0.0717397	0.0976334	2.9082e-05
T1_structural_brain_MRI	INI25850	Vol. of grey matter in Parahippocampal Gyrus, posterior division (L)	Gaussian	East Asian	PRS	r2	0.000107988	-0.000876685	0.00109266	0.913012
T1_structural_brain_MRI	INI25850	Vol. of grey matter in Parahippocampal Gyrus, posterior division (L)	Gaussian	East Asian	Covariate-only model	r2	0.150486	0.119256	0.181716	2.18272e-05
T1_structural_brain_MRI	INI25850	Vol. of grey matter in Parahippocampal Gyrus, posterior division (L)	Gaussian	East Asian	Full model (PRS and Covariates)	r2	0.142547	0.111868	0.173226	3.74818e-05
T1_structural_brain_MRI	INI25851	Vol. of grey matter in Parahippocampal Gyrus, posterior division (R)	Gaussian	Score development set (white British)	PRS	r2	0.19269	0.190015	0.195365	0
T1_structural_brain_MRI	INI25851	Vol. of grey matter in Parahippocampal Gyrus, posterior division (R)	Gaussian	Score development set (white British)	Covariate-only model	r2	0.0940395	0.0919425	0.0961364	0
T1_structural_brain_MRI	INI25851	Vol. of grey matter in Parahippocampal Gyrus, posterior division (R)	Gaussian	Score development set (white British)	Full model (PRS and Covariates)	r2	0.20286	0.20015	0.20557	0
T1_structural_brain_MRI	INI25851	Vol. of grey matter in Parahippocampal Gyrus, posterior division (R)	Gaussian	hold-out test set (white British)	PRS	r2	0.0148474	0.0130354	0.0166595	1.85938e-19
T1_structural_brain_MRI	INI25851	Vol. of grey matter in Parahippocampal Gyrus, posterior division (R)	Gaussian	hold-out test set (white British)	Covariate-only model	r2	0.0897843	0.0856672	0.0939013	2.56367e-113
T1_structural_brain_MRI	INI25851	Vol. of grey matter in Parahippocampal Gyrus, posterior division (R)	Gaussian	hold-out test set (white British)	Full model (PRS and Covariates)	r2	0.104366	0.0999984	0.108734	1.97334e-132
T1_structural_brain_MRI	INI25851	Vol. of grey matter in Parahippocampal Gyrus, posterior division (R)	Gaussian	non-British white	PRS	r2	0.00440144	0.00276102	0.00604186	0.00564596
T1_structural_brain_MRI	INI25851	Vol. of grey matter in Parahippocampal Gyrus, posterior division (R)	Gaussian	non-British white	Covariate-only model	r2	0.131088	0.123275	0.138901	5.27409e-55
T1_structural_brain_MRI	INI25851	Vol. of grey matter in Parahippocampal Gyrus, posterior division (R)	Gaussian	non-British white	Full model (PRS and Covariates)	r2	0.134375	0.126495	0.142256	1.93632e-56
T1_structural_brain_MRI	INI25851	Vol. of grey matter in Parahippocampal Gyrus, posterior division (R)	Gaussian	South Asian	PRS	r2	0.0156399	0.0101893	0.0210905	0.0232892
T1_structural_brain_MRI	INI25851	Vol. of grey matter in Parahippocampal Gyrus, posterior division (R)	Gaussian	South Asian	Covariate-only model	r2	0.230845	0.214482	0.247207	2.09743e-20
T1_structural_brain_MRI	INI25851	Vol. of grey matter in Parahippocampal Gyrus, posterior division (R)	Gaussian	South Asian	Full model (PRS and Covariates)	r2	0.238863	0.222392	0.255334	3.71797e-21
T1_structural_brain_MRI	INI25851	Vol. of grey matter in Parahippocampal Gyrus, posterior division (R)	Gaussian	African	PRS	r2	0.0181045	0.0116828	0.0245261	0.0574877
T1_structural_brain_MRI	INI25851	Vol. of grey matter in Parahippocampal Gyrus, posterior division (R)	Gaussian	African	Covariate-only model	r2	0.112851	0.0983655	0.127337	1.15558e-06
T1_structural_brain_MRI	INI25851	Vol. of grey matter in Parahippocampal Gyrus, posterior division (R)	Gaussian	African	Full model (PRS and Covariates)	r2	0.0859083	0.0728858	0.0989308	2.5315e-05
T1_structural_brain_MRI	INI25851	Vol. of grey matter in Parahippocampal Gyrus, posterior division (R)	Gaussian	East Asian	PRS	r2	0.0219396	0.00821086	0.0356684	0.117423
T1_structural_brain_MRI	INI25851	Vol. of grey matter in Parahippocampal Gyrus, posterior division (R)	Gaussian	East Asian	Covariate-only model	r2	0.10829	0.0804819	0.136098	0.000372456
T1_structural_brain_MRI	INI25851	Vol. of grey matter in Parahippocampal Gyrus, posterior division (R)	Gaussian	East Asian	Full model (PRS and Covariates)	r2	0.123445	0.0942599	0.152631	0.00013577
T1_structural_brain_MRI	INI25853	Vol. of grey matter in Lingual Gyrus (R)	Gaussian	Score development set (white British)	PRS	r2	0.131375	0.128999	0.133752	0
T1_structural_brain_MRI	INI25853	Vol. of grey matter in Lingual Gyrus (R)	Gaussian	Score development set (white British)	Covariate-only model	r2	0.243276	0.240459	0.246093	0
T1_structural_brain_MRI	INI25853	Vol. of grey matter in Lingual Gyrus (R)	Gaussian	Score development set (white British)	Full model (PRS and Covariates)	r2	0.310636	0.307736	0.313536	0
T1_structural_brain_MRI	INI25853	Vol. of grey matter in Lingual Gyrus (R)	Gaussian	hold-out test set (white British)	PRS	r2	0.0152563	0.0134203	0.0170924	5.93054e-20
T1_structural_brain_MRI	INI25853	Vol. of grey matter in Lingual Gyrus (R)	Gaussian	hold-out test set (white British)	Covariate-only model	r2	0.22562	0.220068	0.231173	1.80453e-304
T1_structural_brain_MRI	INI25853	Vol. of grey matter in Lingual Gyrus (R)	Gaussian	hold-out test set (white British)	Full model (PRS and Covariates)	r2	0.23829	0.232677	0.243903	0
T1_structural_brain_MRI	INI25853	Vol. of grey matter in Lingual Gyrus (R)	Gaussian	non-British white	PRS	r2	0.00908886	0.00674267	0.0114351	6.83864e-05
T1_structural_brain_MRI	INI25853	Vol. of grey matter in Lingual Gyrus (R)	Gaussian	non-British white	Covariate-only model	r2	0.285608	0.276126	0.29509	4.98327e-129
T1_structural_brain_MRI	INI25853	Vol. of grey matter in Lingual Gyrus (R)	Gaussian	non-British white	Full model (PRS and Covariates)	r2	0.293805	0.284298	0.303312	2.17985e-133
T1_structural_brain_MRI	INI25853	Vol. of grey matter in Lingual Gyrus (R)	Gaussian	South Asian	PRS	r2	0.00650809	0.00295941	0.0100568	0.144267
T1_structural_brain_MRI	INI25853	Vol. of grey matter in Lingual Gyrus (R)	Gaussian	South Asian	Covariate-only model	r2	0.337693	0.320652	0.354734	4.17568e-31
T1_structural_brain_MRI	INI25853	Vol. of grey matter in Lingual Gyrus (R)	Gaussian	South Asian	Full model (PRS and Covariates)	r2	0.331751	0.314709	0.348793	1.81456e-30
T1_structural_brain_MRI	INI25853	Vol. of grey matter in Lingual Gyrus (R)	Gaussian	African	PRS	r2	0.00620677	0.00240123	0.0100123	0.267473
T1_structural_brain_MRI	INI25853	Vol. of grey matter in Lingual Gyrus (R)	Gaussian	African	Covariate-only model	r2	0.277829	0.259327	0.296331	1.07415e-15
T1_structural_brain_MRI	INI25853	Vol. of grey matter in Lingual Gyrus (R)	Gaussian	African	Full model (PRS and Covariates)	r2	0.283285	0.264744	0.301827	5.02241e-16
T1_structural_brain_MRI	INI25853	Vol. of grey matter in Lingual Gyrus (R)	Gaussian	East Asian	PRS	r2	0.0257866	0.0109614	0.0406119	0.0893046
T1_structural_brain_MRI	INI25853	Vol. of grey matter in Lingual Gyrus (R)	Gaussian	East Asian	Covariate-only model	r2	0.328609	0.292136	0.365082	3.23275e-11
T1_structural_brain_MRI	INI25853	Vol. of grey matter in Lingual Gyrus (R)	Gaussian	East Asian	Full model (PRS and Covariates)	r2	0.294164	0.257886	0.330443	5.47368e-10
T1_structural_brain_MRI	INI25854	Vol. of grey matter in Temporal Fusiform Cortex, anterior division (L)	Gaussian	Score development set (white British)	PRS	r2	0.0588644	0.0571409	0.0605879	2.12524e-296
T1_structural_brain_MRI	INI25854	Vol. of grey matter in Temporal Fusiform Cortex, anterior division (L)	Gaussian	Score development set (white British)	Covariate-only model	r2	0.158254	0.155727	0.160782	0
T1_structural_brain_MRI	INI25854	Vol. of grey matter in Temporal Fusiform Cortex, anterior division (L)	Gaussian	Score development set (white British)	Full model (PRS and Covariates)	r2	0.183236	0.180597	0.185875	0
T1_structural_brain_MRI	INI25854	Vol. of grey matter in Temporal Fusiform Cortex, anterior division (L)	Gaussian	hold-out test set (white British)	PRS	r2	0.00553608	0.00441912	0.00665303	3.89166e-08
T1_structural_brain_MRI	INI25854	Vol. of grey matter in Temporal Fusiform Cortex, anterior division (L)	Gaussian	hold-out test set (white British)	Covariate-only model	r2	0.158169	0.153115	0.163223	1.019e-205
T1_structural_brain_MRI	INI25854	Vol. of grey matter in Temporal Fusiform Cortex, anterior division (L)	Gaussian	hold-out test set (white British)	Full model (PRS and Covariates)	r2	0.163235	0.158132	0.168338	7.41706e-213
T1_structural_brain_MRI	INI25854	Vol. of grey matter in Temporal Fusiform Cortex, anterior division (L)	Gaussian	non-British white	PRS	r2	0.00387124	0.00233197	0.00541051	0.00945152
T1_structural_brain_MRI	INI25854	Vol. of grey matter in Temporal Fusiform Cortex, anterior division (L)	Gaussian	non-British white	Covariate-only model	r2	0.168873	0.160391	0.177356	7.90458e-72
T1_structural_brain_MRI	INI25854	Vol. of grey matter in Temporal Fusiform Cortex, anterior division (L)	Gaussian	non-British white	Full model (PRS and Covariates)	r2	0.171718	0.163194	0.180243	3.99015e-73
T1_structural_brain_MRI	INI25854	Vol. of grey matter in Temporal Fusiform Cortex, anterior division (L)	Gaussian	South Asian	PRS	r2	0.000296035	-0.00046555	0.00105762	0.755863
T1_structural_brain_MRI	INI25854	Vol. of grey matter in Temporal Fusiform Cortex, anterior division (L)	Gaussian	South Asian	Covariate-only model	r2	0.19674	0.180965	0.212515	2.72981e-17
T1_structural_brain_MRI	INI25854	Vol. of grey matter in Temporal Fusiform Cortex, anterior division (L)	Gaussian	South Asian	Full model (PRS and Covariates)	r2	0.196721	0.180946	0.212496	2.74052e-17
T1_structural_brain_MRI	INI25854	Vol. of grey matter in Temporal Fusiform Cortex, anterior division (L)	Gaussian	African	PRS	r2	0.00732324	0.00319422	0.0114523	0.22826
T1_structural_brain_MRI	INI25854	Vol. of grey matter in Temporal Fusiform Cortex, anterior division (L)	Gaussian	African	Covariate-only model	r2	0.177405	0.160565	0.194246	5.27762e-10
T1_structural_brain_MRI	INI25854	Vol. of grey matter in Temporal Fusiform Cortex, anterior division (L)	Gaussian	African	Full model (PRS and Covariates)	r2	0.187449	0.170349	0.204548	1.52365e-10
T1_structural_brain_MRI	INI25854	Vol. of grey matter in Temporal Fusiform Cortex, anterior division (L)	Gaussian	East Asian	PRS	r2	0.0053936	-0.00152857	0.0123158	0.43949
T1_structural_brain_MRI	INI25854	Vol. of grey matter in Temporal Fusiform Cortex, anterior division (L)	Gaussian	East Asian	Covariate-only model	r2	0.195435	0.161728	0.229141	9.48071e-07
T1_structural_brain_MRI	INI25854	Vol. of grey matter in Temporal Fusiform Cortex, anterior division (L)	Gaussian	East Asian	Full model (PRS and Covariates)	r2	0.182561	0.149463	0.21566	2.36087e-06
T1_structural_brain_MRI	INI25856	Vol. of grey matter in Temporal Fusiform Cortex, posterior division (L)	Gaussian	Score development set (white British)	PRS	r2	0.227983	0.225201	0.230766	0
T1_structural_brain_MRI	INI25856	Vol. of grey matter in Temporal Fusiform Cortex, posterior division (L)	Gaussian	Score development set (white British)	Covariate-only model	r2	0.196565	0.193876	0.199254	0
T1_structural_brain_MRI	INI25856	Vol. of grey matter in Temporal Fusiform Cortex, posterior division (L)	Gaussian	Score development set (white British)	Full model (PRS and Covariates)	r2	0.322538	0.319634	0.325442	0
T1_structural_brain_MRI	INI25856	Vol. of grey matter in Temporal Fusiform Cortex, posterior division (L)	Gaussian	hold-out test set (white British)	PRS	r2	0.0129608	0.0112645	0.0146571	3.61921e-17
T1_structural_brain_MRI	INI25856	Vol. of grey matter in Temporal Fusiform Cortex, posterior division (L)	Gaussian	hold-out test set (white British)	Covariate-only model	r2	0.186879	0.181573	0.192185	9.43679e-247
T1_structural_brain_MRI	INI25856	Vol. of grey matter in Temporal Fusiform Cortex, posterior division (L)	Gaussian	hold-out test set (white British)	Full model (PRS and Covariates)	r2	0.200432	0.195028	0.205835	1.26295e-266
T1_structural_brain_MRI	INI25856	Vol. of grey matter in Temporal Fusiform Cortex, posterior division (L)	Gaussian	non-British white	PRS	r2	0.01087	0.00830881	0.0134312	1.32158e-05
T1_structural_brain_MRI	INI25856	Vol. of grey matter in Temporal Fusiform Cortex, posterior division (L)	Gaussian	non-British white	Covariate-only model	r2	0.241841	0.232582	0.251101	1.44888e-106
T1_structural_brain_MRI	INI25856	Vol. of grey matter in Temporal Fusiform Cortex, posterior division (L)	Gaussian	non-British white	Full model (PRS and Covariates)	r2	0.255321	0.245976	0.264666	2.41476e-113
T1_structural_brain_MRI	INI25856	Vol. of grey matter in Temporal Fusiform Cortex, posterior division (L)	Gaussian	South Asian	PRS	r2	0.00703673	0.0033487	0.0107248	0.128907
T1_structural_brain_MRI	INI25856	Vol. of grey matter in Temporal Fusiform Cortex, posterior division (L)	Gaussian	South Asian	Covariate-only model	r2	0.243834	0.227301	0.260366	1.26098e-21
T1_structural_brain_MRI	INI25856	Vol. of grey matter in Temporal Fusiform Cortex, posterior division (L)	Gaussian	South Asian	Full model (PRS and Covariates)	r2	0.241233	0.224732	0.257734	2.22216e-21
T1_structural_brain_MRI	INI25856	Vol. of grey matter in Temporal Fusiform Cortex, posterior division (L)	Gaussian	African	PRS	r2	0.00140291	-0.000415085	0.00322091	0.598496
T1_structural_brain_MRI	INI25856	Vol. of grey matter in Temporal Fusiform Cortex, posterior division (L)	Gaussian	African	Covariate-only model	r2	0.197906	0.180563	0.21525	4.11823e-11
T1_structural_brain_MRI	INI25856	Vol. of grey matter in Temporal Fusiform Cortex, posterior division (L)	Gaussian	African	Full model (PRS and Covariates)	r2	0.1999	0.182512	0.217288	3.20358e-11
T1_structural_brain_MRI	INI25856	Vol. of grey matter in Temporal Fusiform Cortex, posterior division (L)	Gaussian	East Asian	PRS	r2	4.74277e-05	-0.000605172	0.000700028	0.942288
T1_structural_brain_MRI	INI25856	Vol. of grey matter in Temporal Fusiform Cortex, posterior division (L)	Gaussian	East Asian	Covariate-only model	r2	0.267099	0.231204	0.302994	4.62385e-09
T1_structural_brain_MRI	INI25856	Vol. of grey matter in Temporal Fusiform Cortex, posterior division (L)	Gaussian	East Asian	Full model (PRS and Covariates)	r2	0.257452	0.221747	0.293156	9.72107e-09
T1_structural_brain_MRI	INI25857	Vol. of grey matter in Temporal Fusiform Cortex, posterior division (R)	Gaussian	Score development set (white British)	PRS	r2	0.223752	0.220981	0.226524	0
T1_structural_brain_MRI	INI25857	Vol. of grey matter in Temporal Fusiform Cortex, posterior division (R)	Gaussian	Score development set (white British)	Covariate-only model	r2	0.178951	0.17633	0.181573	0
T1_structural_brain_MRI	INI25857	Vol. of grey matter in Temporal Fusiform Cortex, posterior division (R)	Gaussian	Score development set (white British)	Full model (PRS and Covariates)	r2	0.304308	0.301411	0.307204	0
T1_structural_brain_MRI	INI25857	Vol. of grey matter in Temporal Fusiform Cortex, posterior division (R)	Gaussian	hold-out test set (white British)	PRS	r2	0.00684048	0.00560052	0.00808043	9.90516e-10
T1_structural_brain_MRI	INI25857	Vol. of grey matter in Temporal Fusiform Cortex, posterior division (R)	Gaussian	hold-out test set (white British)	Covariate-only model	r2	0.165926	0.160798	0.171055	1.14922e-216
T1_structural_brain_MRI	INI25857	Vol. of grey matter in Temporal Fusiform Cortex, posterior division (R)	Gaussian	hold-out test set (white British)	Full model (PRS and Covariates)	r2	0.171368	0.16619	0.176546	2.08927e-224
T1_structural_brain_MRI	INI25857	Vol. of grey matter in Temporal Fusiform Cortex, posterior division (R)	Gaussian	non-British white	PRS	r2	0.00857451	0.00629449	0.0108545	0.000110174
T1_structural_brain_MRI	INI25857	Vol. of grey matter in Temporal Fusiform Cortex, posterior division (R)	Gaussian	non-British white	Covariate-only model	r2	0.216994	0.207935	0.226053	2.22728e-94
T1_structural_brain_MRI	INI25857	Vol. of grey matter in Temporal Fusiform Cortex, posterior division (R)	Gaussian	non-British white	Full model (PRS and Covariates)	r2	0.224541	0.215415	0.233667	4.86968e-98
T1_structural_brain_MRI	INI25857	Vol. of grey matter in Temporal Fusiform Cortex, posterior division (R)	Gaussian	South Asian	PRS	r2	0.000380312	-0.000482826	0.00124345	0.724528
T1_structural_brain_MRI	INI25857	Vol. of grey matter in Temporal Fusiform Cortex, posterior division (R)	Gaussian	South Asian	Covariate-only model	r2	0.225396	0.209113	0.241679	6.7293e-20
T1_structural_brain_MRI	INI25857	Vol. of grey matter in Temporal Fusiform Cortex, posterior division (R)	Gaussian	South Asian	Full model (PRS and Covariates)	r2	0.210503	0.194465	0.226541	1.56569e-18
T1_structural_brain_MRI	INI25857	Vol. of grey matter in Temporal Fusiform Cortex, posterior division (R)	Gaussian	African	PRS	r2	0.0027282	0.00019634	0.00526005	0.462616
T1_structural_brain_MRI	INI25857	Vol. of grey matter in Temporal Fusiform Cortex, posterior division (R)	Gaussian	African	Covariate-only model	r2	0.280133	0.261614	0.298652	7.79735e-16
T1_structural_brain_MRI	INI25857	Vol. of grey matter in Temporal Fusiform Cortex, posterior division (R)	Gaussian	African	Full model (PRS and Covariates)	r2	0.27894	0.260429	0.29745	9.20565e-16
T1_structural_brain_MRI	INI25857	Vol. of grey matter in Temporal Fusiform Cortex, posterior division (R)	Gaussian	East Asian	PRS	r2	0.00562222	-0.0014435	0.0126879	0.429929
T1_structural_brain_MRI	INI25857	Vol. of grey matter in Temporal Fusiform Cortex, posterior division (R)	Gaussian	East Asian	Covariate-only model	r2	0.326765	0.290295	0.363235	3.77427e-11
T1_structural_brain_MRI	INI25857	Vol. of grey matter in Temporal Fusiform Cortex, posterior division (R)	Gaussian	East Asian	Full model (PRS and Covariates)	r2	0.306673	0.270288	0.343059	1.98941e-10
T1_structural_brain_MRI	INI25859	Vol. of grey matter in Temporal Occipital Fusiform Cortex (R)	Gaussian	Score development set (white British)	PRS	r2	0.00285316	0.00245113	0.00325518	1.40086e-15
T1_structural_brain_MRI	INI25859	Vol. of grey matter in Temporal Occipital Fusiform Cortex (R)	Gaussian	Score development set (white British)	Covariate-only model	r2	0.154012	0.151506	0.156518	0
T1_structural_brain_MRI	INI25859	Vol. of grey matter in Temporal Occipital Fusiform Cortex (R)	Gaussian	Score development set (white British)	Full model (PRS and Covariates)	r2	0.155596	0.153082	0.15811	0
T1_structural_brain_MRI	INI25859	Vol. of grey matter in Temporal Occipital Fusiform Cortex (R)	Gaussian	hold-out test set (white British)	PRS	r2	0.00284789	0.00204461	0.00365117	8.18082e-05
T1_structural_brain_MRI	INI25859	Vol. of grey matter in Temporal Occipital Fusiform Cortex (R)	Gaussian	hold-out test set (white British)	Covariate-only model	r2	0.146056	0.14113	0.150983	8.02821e-189
T1_structural_brain_MRI	INI25859	Vol. of grey matter in Temporal Occipital Fusiform Cortex (R)	Gaussian	hold-out test set (white British)	Full model (PRS and Covariates)	r2	0.147397	0.142456	0.152339	1.11076e-190
T1_structural_brain_MRI	INI25859	Vol. of grey matter in Temporal Occipital Fusiform Cortex (R)	Gaussian	non-British white	PRS	r2	0.000985879	0.000206844	0.00176491	0.190619
T1_structural_brain_MRI	INI25859	Vol. of grey matter in Temporal Occipital Fusiform Cortex (R)	Gaussian	non-British white	Covariate-only model	r2	0.190015	0.181246	0.198784	1.42464e-81
T1_structural_brain_MRI	INI25859	Vol. of grey matter in Temporal Occipital Fusiform Cortex (R)	Gaussian	non-British white	Full model (PRS and Covariates)	r2	0.190972	0.182192	0.199753	5.08857e-82
T1_structural_brain_MRI	INI25859	Vol. of grey matter in Temporal Occipital Fusiform Cortex (R)	Gaussian	South Asian	PRS	r2	0.00227841	0.000169779	0.00438704	0.388143
T1_structural_brain_MRI	INI25859	Vol. of grey matter in Temporal Occipital Fusiform Cortex (R)	Gaussian	South Asian	Covariate-only model	r2	0.236302	0.219865	0.252739	6.47354e-21
T1_structural_brain_MRI	INI25859	Vol. of grey matter in Temporal Occipital Fusiform Cortex (R)	Gaussian	South Asian	Full model (PRS and Covariates)	r2	0.234243	0.217833	0.250652	1.00972e-20
T1_structural_brain_MRI	INI25859	Vol. of grey matter in Temporal Occipital Fusiform Cortex (R)	Gaussian	African	PRS	r2	0.00448339	0.00124343	0.00772335	0.346165
T1_structural_brain_MRI	INI25859	Vol. of grey matter in Temporal Occipital Fusiform Cortex (R)	Gaussian	African	Covariate-only model	r2	0.182608	0.16563	0.199586	2.77765e-10
T1_structural_brain_MRI	INI25859	Vol. of grey matter in Temporal Occipital Fusiform Cortex (R)	Gaussian	African	Full model (PRS and Covariates)	r2	0.180827	0.163896	0.197759	3.46149e-10
T1_structural_brain_MRI	INI25859	Vol. of grey matter in Temporal Occipital Fusiform Cortex (R)	Gaussian	East Asian	PRS	r2	0.000249094	-0.00124619	0.00174438	0.868222
T1_structural_brain_MRI	INI25859	Vol. of grey matter in Temporal Occipital Fusiform Cortex (R)	Gaussian	East Asian	Covariate-only model	r2	0.207464	0.173254	0.241673	3.99733e-07
T1_structural_brain_MRI	INI25859	Vol. of grey matter in Temporal Occipital Fusiform Cortex (R)	Gaussian	East Asian	Full model (PRS and Covariates)	r2	0.208414	0.174168	0.242661	3.73179e-07
T1_structural_brain_MRI	INI25860	Vol. of grey matter in Occipital Fusiform Gyrus (L)	Gaussian	Score development set (white British)	PRS	r2	0.0564331	0.0547413	0.058125	6.91639e-284
T1_structural_brain_MRI	INI25860	Vol. of grey matter in Occipital Fusiform Gyrus (L)	Gaussian	Score development set (white British)	Covariate-only model	r2	0.144586	0.142131	0.147041	0
T1_structural_brain_MRI	INI25860	Vol. of grey matter in Occipital Fusiform Gyrus (L)	Gaussian	Score development set (white British)	Full model (PRS and Covariates)	r2	0.168936	0.166358	0.171514	0
T1_structural_brain_MRI	INI25860	Vol. of grey matter in Occipital Fusiform Gyrus (L)	Gaussian	hold-out test set (white British)	PRS	r2	0.0045187	0.00350855	0.00552885	6.9113e-07
T1_structural_brain_MRI	INI25860	Vol. of grey matter in Occipital Fusiform Gyrus (L)	Gaussian	hold-out test set (white British)	Covariate-only model	r2	0.142453	0.137567	0.147338	7.6841e-184
T1_structural_brain_MRI	INI25860	Vol. of grey matter in Occipital Fusiform Gyrus (L)	Gaussian	hold-out test set (white British)	Full model (PRS and Covariates)	r2	0.146663	0.14173	0.151596	1.15934e-189
T1_structural_brain_MRI	INI25860	Vol. of grey matter in Occipital Fusiform Gyrus (L)	Gaussian	non-British white	PRS	r2	3.75807e-05	-0.000114663	0.000189825	0.798367
T1_structural_brain_MRI	INI25860	Vol. of grey matter in Occipital Fusiform Gyrus (L)	Gaussian	non-British white	Covariate-only model	r2	0.207406	0.198441	0.216371	8.87486e-90
T1_structural_brain_MRI	INI25860	Vol. of grey matter in Occipital Fusiform Gyrus (L)	Gaussian	non-British white	Full model (PRS and Covariates)	r2	0.207033	0.198072	0.215994	1.33698e-89
T1_structural_brain_MRI	INI25860	Vol. of grey matter in Occipital Fusiform Gyrus (L)	Gaussian	South Asian	PRS	r2	0.00337241	0.000809822	0.00593499	0.293619
T1_structural_brain_MRI	INI25860	Vol. of grey matter in Occipital Fusiform Gyrus (L)	Gaussian	South Asian	Covariate-only model	r2	0.224118	0.207855	0.240381	8.83565e-20
T1_structural_brain_MRI	INI25860	Vol. of grey matter in Occipital Fusiform Gyrus (L)	Gaussian	South Asian	Full model (PRS and Covariates)	r2	0.22789	0.211571	0.24421	3.95017e-20
T1_structural_brain_MRI	INI25860	Vol. of grey matter in Occipital Fusiform Gyrus (L)	Gaussian	African	PRS	r2	0.00949138	0.00480097	0.0141818	0.169936
T1_structural_brain_MRI	INI25860	Vol. of grey matter in Occipital Fusiform Gyrus (L)	Gaussian	African	Covariate-only model	r2	0.152281	0.136202	0.168361	1.11507e-08
T1_structural_brain_MRI	INI25860	Vol. of grey matter in Occipital Fusiform Gyrus (L)	Gaussian	African	Full model (PRS and Covariates)	r2	0.150193	0.134185	0.166201	1.43192e-08
T1_structural_brain_MRI	INI25860	Vol. of grey matter in Occipital Fusiform Gyrus (L)	Gaussian	East Asian	PRS	r2	0.0112766	0.00132677	0.0212264	0.26295
T1_structural_brain_MRI	INI25860	Vol. of grey matter in Occipital Fusiform Gyrus (L)	Gaussian	East Asian	Covariate-only model	r2	0.255889	0.220219	0.29156	1.09548e-08
T1_structural_brain_MRI	INI25860	Vol. of grey matter in Occipital Fusiform Gyrus (L)	Gaussian	East Asian	Full model (PRS and Covariates)	r2	0.252791	0.217189	0.288393	1.38755e-08
T1_structural_brain_MRI	INI25861	Vol. of grey matter in Occipital Fusiform Gyrus (R)	Gaussian	Score development set (white British)	PRS	r2	0.0639454	0.0621587	0.065732	0
T1_structural_brain_MRI	INI25861	Vol. of grey matter in Occipital Fusiform Gyrus (R)	Gaussian	Score development set (white British)	Covariate-only model	r2	0.138173	0.135755	0.140591	0
T1_structural_brain_MRI	INI25861	Vol. of grey matter in Occipital Fusiform Gyrus (R)	Gaussian	Score development set (white British)	Full model (PRS and Covariates)	r2	0.163753	0.161199	0.166307	0
T1_structural_brain_MRI	INI25861	Vol. of grey matter in Occipital Fusiform Gyrus (R)	Gaussian	hold-out test set (white British)	PRS	r2	0.00266621	0.00188883	0.00344359	0.000138319
T1_structural_brain_MRI	INI25861	Vol. of grey matter in Occipital Fusiform Gyrus (R)	Gaussian	hold-out test set (white British)	Covariate-only model	r2	0.142286	0.137402	0.14717	1.30405e-183
T1_structural_brain_MRI	INI25861	Vol. of grey matter in Occipital Fusiform Gyrus (R)	Gaussian	hold-out test set (white British)	Full model (PRS and Covariates)	r2	0.145265	0.140347	0.150182	1.00091e-187
T1_structural_brain_MRI	INI25861	Vol. of grey matter in Occipital Fusiform Gyrus (R)	Gaussian	non-British white	PRS	r2	1.27232e-06	-2.67415e-05	2.92861e-05	0.96251
T1_structural_brain_MRI	INI25861	Vol. of grey matter in Occipital Fusiform Gyrus (R)	Gaussian	non-British white	Covariate-only model	r2	0.181978	0.173312	0.190645	7.71208e-78
T1_structural_brain_MRI	INI25861	Vol. of grey matter in Occipital Fusiform Gyrus (R)	Gaussian	non-British white	Full model (PRS and Covariates)	r2	0.179871	0.171232	0.188509	7.24532e-77
T1_structural_brain_MRI	INI25861	Vol. of grey matter in Occipital Fusiform Gyrus (R)	Gaussian	South Asian	PRS	r2	0.00942968	0.00517066	0.0136887	0.0786102
T1_structural_brain_MRI	INI25861	Vol. of grey matter in Occipital Fusiform Gyrus (R)	Gaussian	South Asian	Covariate-only model	r2	0.213442	0.197353	0.229532	8.45088e-19
T1_structural_brain_MRI	INI25861	Vol. of grey matter in Occipital Fusiform Gyrus (R)	Gaussian	South Asian	Full model (PRS and Covariates)	r2	0.224515	0.208245	0.240784	8.11996e-20
T1_structural_brain_MRI	INI25861	Vol. of grey matter in Occipital Fusiform Gyrus (R)	Gaussian	African	PRS	r2	2.24486e-06	-7.05803e-05	7.50701e-05	0.983201
T1_structural_brain_MRI	INI25861	Vol. of grey matter in Occipital Fusiform Gyrus (R)	Gaussian	African	Covariate-only model	r2	0.225793	0.207912	0.243675	1.16384e-12
T1_structural_brain_MRI	INI25861	Vol. of grey matter in Occipital Fusiform Gyrus (R)	Gaussian	African	Full model (PRS and Covariates)	r2	0.22625	0.208361	0.244139	1.09667e-12
T1_structural_brain_MRI	INI25861	Vol. of grey matter in Occipital Fusiform Gyrus (R)	Gaussian	East Asian	PRS	r2	0.00420452	-0.00191447	0.0103235	0.495025
T1_structural_brain_MRI	INI25861	Vol. of grey matter in Occipital Fusiform Gyrus (R)	Gaussian	East Asian	Covariate-only model	r2	0.304329	0.26796	0.340698	2.40802e-10
T1_structural_brain_MRI	INI25861	Vol. of grey matter in Occipital Fusiform Gyrus (R)	Gaussian	East Asian	Full model (PRS and Covariates)	r2	0.291604	0.255353	0.327855	6.71951e-10
T1_structural_brain_MRI	INI25862	Vol. of grey matter in Frontal Operculum Cortex (L)	Gaussian	Score development set (white British)	PRS	r2	0.151579	0.149085	0.154072	0
T1_structural_brain_MRI	INI25862	Vol. of grey matter in Frontal Operculum Cortex (L)	Gaussian	Score development set (white British)	Covariate-only model	r2	0.138475	0.136055	0.140895	0
T1_structural_brain_MRI	INI25862	Vol. of grey matter in Frontal Operculum Cortex (L)	Gaussian	Score development set (white British)	Full model (PRS and Covariates)	r2	0.211121	0.208385	0.213857	0
T1_structural_brain_MRI	INI25862	Vol. of grey matter in Frontal Operculum Cortex (L)	Gaussian	hold-out test set (white British)	PRS	r2	0.00578715	0.00464544	0.00692887	1.9174e-08
T1_structural_brain_MRI	INI25862	Vol. of grey matter in Frontal Operculum Cortex (L)	Gaussian	hold-out test set (white British)	Covariate-only model	r2	0.122814	0.118174	0.127455	4.671e-157
T1_structural_brain_MRI	INI25862	Vol. of grey matter in Frontal Operculum Cortex (L)	Gaussian	hold-out test set (white British)	Full model (PRS and Covariates)	r2	0.128883	0.124162	0.133603	2.86435e-165
T1_structural_brain_MRI	INI25862	Vol. of grey matter in Frontal Operculum Cortex (L)	Gaussian	non-British white	PRS	r2	0.00128298	0.000394543	0.00217141	0.135413
T1_structural_brain_MRI	INI25862	Vol. of grey matter in Frontal Operculum Cortex (L)	Gaussian	non-British white	Covariate-only model	r2	0.163811	0.155405	0.172216	1.56726e-69
T1_structural_brain_MRI	INI25862	Vol. of grey matter in Frontal Operculum Cortex (L)	Gaussian	non-British white	Full model (PRS and Covariates)	r2	0.160641	0.152286	0.168996	4.23121e-68
T1_structural_brain_MRI	INI25862	Vol. of grey matter in Frontal Operculum Cortex (L)	Gaussian	South Asian	PRS	r2	0.00356736	0.00093226	0.00620245	0.280054
T1_structural_brain_MRI	INI25862	Vol. of grey matter in Frontal Operculum Cortex (L)	Gaussian	South Asian	Covariate-only model	r2	0.159778	0.144907	0.174648	4.72425e-14
T1_structural_brain_MRI	INI25862	Vol. of grey matter in Frontal Operculum Cortex (L)	Gaussian	South Asian	Full model (PRS and Covariates)	r2	0.140805	0.12653	0.15508	1.93341e-12
T1_structural_brain_MRI	INI25862	Vol. of grey matter in Frontal Operculum Cortex (L)	Gaussian	African	PRS	r2	5.33028e-06	-0.000106887	0.000117548	0.974116
T1_structural_brain_MRI	INI25862	Vol. of grey matter in Frontal Operculum Cortex (L)	Gaussian	African	Covariate-only model	r2	0.170204	0.153564	0.186843	1.27569e-09
T1_structural_brain_MRI	INI25862	Vol. of grey matter in Frontal Operculum Cortex (L)	Gaussian	African	Full model (PRS and Covariates)	r2	0.15459	0.138434	0.170746	8.45229e-09
T1_structural_brain_MRI	INI25862	Vol. of grey matter in Frontal Operculum Cortex (L)	Gaussian	East Asian	PRS	r2	0.00579481	-0.0013773	0.0129669	0.422916
T1_structural_brain_MRI	INI25862	Vol. of grey matter in Frontal Operculum Cortex (L)	Gaussian	East Asian	Covariate-only model	r2	0.293019	0.256752	0.329286	6.00005e-10
T1_structural_brain_MRI	INI25862	Vol. of grey matter in Frontal Operculum Cortex (L)	Gaussian	East Asian	Full model (PRS and Covariates)	r2	0.280945	0.244827	0.317063	1.56652e-09
T1_structural_brain_MRI	INI25864	Vol. of grey matter in Central Opercular Cortex (L)	Gaussian	Score development set (white British)	PRS	r2	0.0366897	0.035297	0.0380824	1.95817e-183
T1_structural_brain_MRI	INI25864	Vol. of grey matter in Central Opercular Cortex (L)	Gaussian	Score development set (white British)	Covariate-only model	r2	0.190904	0.188235	0.193572	0
T1_structural_brain_MRI	INI25864	Vol. of grey matter in Central Opercular Cortex (L)	Gaussian	Score development set (white British)	Full model (PRS and Covariates)	r2	0.209373	0.206642	0.212104	0
T1_structural_brain_MRI	INI25864	Vol. of grey matter in Central Opercular Cortex (L)	Gaussian	hold-out test set (white British)	PRS	r2	0.00592802	0.00477266	0.00708338	1.28931e-08
T1_structural_brain_MRI	INI25864	Vol. of grey matter in Central Opercular Cortex (L)	Gaussian	hold-out test set (white British)	Covariate-only model	r2	0.179951	0.1747	0.185202	1.01766e-236
T1_structural_brain_MRI	INI25864	Vol. of grey matter in Central Opercular Cortex (L)	Gaussian	hold-out test set (white British)	Full model (PRS and Covariates)	r2	0.185446	0.180151	0.190741	1.13959e-244
T1_structural_brain_MRI	INI25864	Vol. of grey matter in Central Opercular Cortex (L)	Gaussian	non-British white	PRS	r2	0.0060437	0.00412463	0.00796278	0.0011766
T1_structural_brain_MRI	INI25864	Vol. of grey matter in Central Opercular Cortex (L)	Gaussian	non-British white	Covariate-only model	r2	0.228712	0.219551	0.237873	4.45816e-100
T1_structural_brain_MRI	INI25864	Vol. of grey matter in Central Opercular Cortex (L)	Gaussian	non-British white	Full model (PRS and Covariates)	r2	0.231818	0.222633	0.241004	1.33024e-101
T1_structural_brain_MRI	INI25864	Vol. of grey matter in Central Opercular Cortex (L)	Gaussian	South Asian	PRS	r2	0.00595826	0.00256091	0.0093556	0.162458
T1_structural_brain_MRI	INI25864	Vol. of grey matter in Central Opercular Cortex (L)	Gaussian	South Asian	Covariate-only model	r2	0.247703	0.231125	0.264281	5.409e-22
T1_structural_brain_MRI	INI25864	Vol. of grey matter in Central Opercular Cortex (L)	Gaussian	South Asian	Full model (PRS and Covariates)	r2	0.252249	0.23562	0.268877	1.99015e-22
T1_structural_brain_MRI	INI25864	Vol. of grey matter in Central Opercular Cortex (L)	Gaussian	African	PRS	r2	0.00126029	-0.000463067	0.00298365	0.617734
T1_structural_brain_MRI	INI25864	Vol. of grey matter in Central Opercular Cortex (L)	Gaussian	African	Covariate-only model	r2	0.218604	0.200846	0.236362	2.95142e-12
T1_structural_brain_MRI	INI25864	Vol. of grey matter in Central Opercular Cortex (L)	Gaussian	African	Full model (PRS and Covariates)	r2	0.218674	0.200915	0.236433	2.92491e-12
T1_structural_brain_MRI	INI25864	Vol. of grey matter in Central Opercular Cortex (L)	Gaussian	East Asian	PRS	r2	0.000352749	-0.00142648	0.00213197	0.843476
T1_structural_brain_MRI	INI25864	Vol. of grey matter in Central Opercular Cortex (L)	Gaussian	East Asian	Covariate-only model	r2	0.294868	0.258582	0.331153	5.17315e-10
T1_structural_brain_MRI	INI25864	Vol. of grey matter in Central Opercular Cortex (L)	Gaussian	East Asian	Full model (PRS and Covariates)	r2	0.294221	0.257942	0.3305	5.44877e-10
T1_structural_brain_MRI	INI25865	Vol. of grey matter in Central Opercular Cortex (R)	Gaussian	Score development set (white British)	PRS	r2	0.182371	0.179736	0.185007	0
T1_structural_brain_MRI	INI25865	Vol. of grey matter in Central Opercular Cortex (R)	Gaussian	Score development set (white British)	Covariate-only model	r2	0.169916	0.167334	0.172499	0
T1_structural_brain_MRI	INI25865	Vol. of grey matter in Central Opercular Cortex (R)	Gaussian	Score development set (white British)	Full model (PRS and Covariates)	r2	0.267355	0.264496	0.270215	0
T1_structural_brain_MRI	INI25865	Vol. of grey matter in Central Opercular Cortex (R)	Gaussian	hold-out test set (white British)	PRS	r2	0.010365	0.00884412	0.0118859	5.1146e-14
T1_structural_brain_MRI	INI25865	Vol. of grey matter in Central Opercular Cortex (R)	Gaussian	hold-out test set (white British)	Covariate-only model	r2	0.14813	0.143181	0.153079	1.06849e-191
T1_structural_brain_MRI	INI25865	Vol. of grey matter in Central Opercular Cortex (R)	Gaussian	hold-out test set (white British)	Full model (PRS and Covariates)	r2	0.159236	0.154171	0.1643	3.22841e-207
T1_structural_brain_MRI	INI25865	Vol. of grey matter in Central Opercular Cortex (R)	Gaussian	non-British white	PRS	r2	0.00947667	0.00708189	0.0118715	4.77674e-05
T1_structural_brain_MRI	INI25865	Vol. of grey matter in Central Opercular Cortex (R)	Gaussian	non-British white	Covariate-only model	r2	0.216901	0.207843	0.225959	2.47009e-94
T1_structural_brain_MRI	INI25865	Vol. of grey matter in Central Opercular Cortex (R)	Gaussian	non-British white	Full model (PRS and Covariates)	r2	0.227066	0.217919	0.236213	2.84928e-99
T1_structural_brain_MRI	INI25865	Vol. of grey matter in Central Opercular Cortex (R)	Gaussian	South Asian	PRS	r2	0.00882524	0.00470247	0.012948	0.0888968
T1_structural_brain_MRI	INI25865	Vol. of grey matter in Central Opercular Cortex (R)	Gaussian	South Asian	Covariate-only model	r2	0.261277	0.244558	0.277996	2.68439e-23
T1_structural_brain_MRI	INI25865	Vol. of grey matter in Central Opercular Cortex (R)	Gaussian	South Asian	Full model (PRS and Covariates)	r2	0.271251	0.254446	0.288056	2.85513e-24
T1_structural_brain_MRI	INI25865	Vol. of grey matter in Central Opercular Cortex (R)	Gaussian	African	PRS	r2	0.00789084	0.00360724	0.0121744	0.210989
T1_structural_brain_MRI	INI25865	Vol. of grey matter in Central Opercular Cortex (R)	Gaussian	African	Covariate-only model	r2	0.196441	0.17913	0.213752	4.95164e-11
T1_structural_brain_MRI	INI25865	Vol. of grey matter in Central Opercular Cortex (R)	Gaussian	African	Full model (PRS and Covariates)	r2	0.18868	0.171551	0.20581	1.30717e-10
T1_structural_brain_MRI	INI25865	Vol. of grey matter in Central Opercular Cortex (R)	Gaussian	East Asian	PRS	r2	0.000557574	-0.00167888	0.00279403	0.803938
T1_structural_brain_MRI	INI25865	Vol. of grey matter in Central Opercular Cortex (R)	Gaussian	East Asian	Covariate-only model	r2	0.162589	0.13059	0.194588	9.50369e-06
T1_structural_brain_MRI	INI25865	Vol. of grey matter in Central Opercular Cortex (R)	Gaussian	East Asian	Full model (PRS and Covariates)	r2	0.153847	0.122396	0.185299	1.73417e-05
T1_structural_brain_MRI	INI25866	Vol. of grey matter in Parietal Operculum Cortex (L)	Gaussian	Score development set (white British)	PRS	r2	0.10671	0.104508	0.108913	0
T1_structural_brain_MRI	INI25866	Vol. of grey matter in Parietal Operculum Cortex (L)	Gaussian	Score development set (white British)	Covariate-only model	r2	0.145435	0.142976	0.147895	0
T1_structural_brain_MRI	INI25866	Vol. of grey matter in Parietal Operculum Cortex (L)	Gaussian	Score development set (white British)	Full model (PRS and Covariates)	r2	0.19484	0.192157	0.197522	0
T1_structural_brain_MRI	INI25866	Vol. of grey matter in Parietal Operculum Cortex (L)	Gaussian	hold-out test set (white British)	PRS	r2	0.00298375	0.00216164	0.00380585	5.5295e-05
T1_structural_brain_MRI	INI25866	Vol. of grey matter in Parietal Operculum Cortex (L)	Gaussian	hold-out test set (white British)	Covariate-only model	r2	0.139283	0.134434	0.144132	1.7773e-179
T1_structural_brain_MRI	INI25866	Vol. of grey matter in Parietal Operculum Cortex (L)	Gaussian	hold-out test set (white British)	Full model (PRS and Covariates)	r2	0.142239	0.137356	0.147123	1.51259e-183
T1_structural_brain_MRI	INI25866	Vol. of grey matter in Parietal Operculum Cortex (L)	Gaussian	non-British white	PRS	r2	0.00857575	0.00629556	0.0108559	0.000110047
T1_structural_brain_MRI	INI25866	Vol. of grey matter in Parietal Operculum Cortex (L)	Gaussian	non-British white	Covariate-only model	r2	0.19505	0.186221	0.203879	6.25621e-84
T1_structural_brain_MRI	INI25866	Vol. of grey matter in Parietal Operculum Cortex (L)	Gaussian	non-British white	Full model (PRS and Covariates)	r2	0.200867	0.191972	0.209762	1.1327e-86
T1_structural_brain_MRI	INI25866	Vol. of grey matter in Parietal Operculum Cortex (L)	Gaussian	South Asian	PRS	r2	0.00189199	-3.02705e-05	0.00381425	0.431672
T1_structural_brain_MRI	INI25866	Vol. of grey matter in Parietal Operculum Cortex (L)	Gaussian	South Asian	Covariate-only model	r2	0.145994	0.131546	0.160442	7.05654e-13
T1_structural_brain_MRI	INI25866	Vol. of grey matter in Parietal Operculum Cortex (L)	Gaussian	South Asian	Full model (PRS and Covariates)	r2	0.154186	0.139481	0.168891	1.42166e-13
T1_structural_brain_MRI	INI25866	Vol. of grey matter in Parietal Operculum Cortex (L)	Gaussian	African	PRS	r2	0.00129832	-0.000450777	0.00304743	0.612475
T1_structural_brain_MRI	INI25866	Vol. of grey matter in Parietal Operculum Cortex (L)	Gaussian	African	Covariate-only model	r2	0.185673	0.168618	0.202728	1.89981e-10
T1_structural_brain_MRI	INI25866	Vol. of grey matter in Parietal Operculum Cortex (L)	Gaussian	African	Full model (PRS and Covariates)	r2	0.18454	0.167513	0.201567	2.18663e-10
T1_structural_brain_MRI	INI25866	Vol. of grey matter in Parietal Operculum Cortex (L)	Gaussian	East Asian	PRS	r2	2.31939e-05	-0.000433188	0.000479576	0.959624
T1_structural_brain_MRI	INI25866	Vol. of grey matter in Parietal Operculum Cortex (L)	Gaussian	East Asian	Covariate-only model	r2	0.194058	0.160413	0.227703	1.04586e-06
T1_structural_brain_MRI	INI25866	Vol. of grey matter in Parietal Operculum Cortex (L)	Gaussian	East Asian	Full model (PRS and Covariates)	r2	0.189029	0.155616	0.222443	1.49503e-06
T1_structural_brain_MRI	INI25867	Vol. of grey matter in Parietal Operculum Cortex (R)	Gaussian	Score development set (white British)	PRS	r2	0.129306	0.126943	0.13167	0
T1_structural_brain_MRI	INI25867	Vol. of grey matter in Parietal Operculum Cortex (R)	Gaussian	Score development set (white British)	Covariate-only model	r2	0.152084	0.149589	0.15458	0
T1_structural_brain_MRI	INI25867	Vol. of grey matter in Parietal Operculum Cortex (R)	Gaussian	Score development set (white British)	Full model (PRS and Covariates)	r2	0.213407	0.210664	0.21615	0
T1_structural_brain_MRI	INI25867	Vol. of grey matter in Parietal Operculum Cortex (R)	Gaussian	hold-out test set (white British)	PRS	r2	0.00738978	0.00610171	0.00867785	2.11936e-10
T1_structural_brain_MRI	INI25867	Vol. of grey matter in Parietal Operculum Cortex (R)	Gaussian	hold-out test set (white British)	Covariate-only model	r2	0.146383	0.141453	0.151313	2.83174e-189
T1_structural_brain_MRI	INI25867	Vol. of grey matter in Parietal Operculum Cortex (R)	Gaussian	hold-out test set (white British)	Full model (PRS and Covariates)	r2	0.153307	0.148302	0.158311	6.60685e-199
T1_structural_brain_MRI	INI25867	Vol. of grey matter in Parietal Operculum Cortex (R)	Gaussian	non-British white	PRS	r2	0.00393607	0.00238407	0.00548807	0.00887173
T1_structural_brain_MRI	INI25867	Vol. of grey matter in Parietal Operculum Cortex (R)	Gaussian	non-British white	Covariate-only model	r2	0.209422	0.200437	0.218407	9.66939e-91
T1_structural_brain_MRI	INI25867	Vol. of grey matter in Parietal Operculum Cortex (R)	Gaussian	non-British white	Full model (PRS and Covariates)	r2	0.212662	0.203644	0.221679	2.71237e-92
T1_structural_brain_MRI	INI25867	Vol. of grey matter in Parietal Operculum Cortex (R)	Gaussian	South Asian	PRS	r2	0.00575642	0.00241644	0.00909641	0.169778
T1_structural_brain_MRI	INI25867	Vol. of grey matter in Parietal Operculum Cortex (R)	Gaussian	South Asian	Covariate-only model	r2	0.176338	0.161023	0.191652	1.7386e-15
T1_structural_brain_MRI	INI25867	Vol. of grey matter in Parietal Operculum Cortex (R)	Gaussian	South Asian	Full model (PRS and Covariates)	r2	0.186145	0.170598	0.201692	2.3894e-16
T1_structural_brain_MRI	INI25867	Vol. of grey matter in Parietal Operculum Cortex (R)	Gaussian	African	PRS	r2	0.000421884	-0.000576048	0.00141982	0.772821
T1_structural_brain_MRI	INI25867	Vol. of grey matter in Parietal Operculum Cortex (R)	Gaussian	African	Covariate-only model	r2	0.158834	0.14254	0.175129	5.07021e-09
T1_structural_brain_MRI	INI25867	Vol. of grey matter in Parietal Operculum Cortex (R)	Gaussian	African	Full model (PRS and Covariates)	r2	0.162195	0.145794	0.178595	3.37778e-09
T1_structural_brain_MRI	INI25867	Vol. of grey matter in Parietal Operculum Cortex (R)	Gaussian	East Asian	PRS	r2	0.00387459	-0.00200136	0.00975054	0.51249
T1_structural_brain_MRI	INI25867	Vol. of grey matter in Parietal Operculum Cortex (R)	Gaussian	East Asian	Covariate-only model	r2	0.219497	0.184844	0.25415	1.66586e-07
T1_structural_brain_MRI	INI25867	Vol. of grey matter in Parietal Operculum Cortex (R)	Gaussian	East Asian	Full model (PRS and Covariates)	r2	0.226486	0.191601	0.261371	9.9654e-08
T1_structural_brain_MRI	INI25868	Vol. of grey matter in Planum Polare (L)	Gaussian	Score development set (white British)	PRS	r2	0.21369	0.210946	0.216433	0
T1_structural_brain_MRI	INI25868	Vol. of grey matter in Planum Polare (L)	Gaussian	Score development set (white British)	Covariate-only model	r2	0.145629	0.143168	0.14809	0
T1_structural_brain_MRI	INI25868	Vol. of grey matter in Planum Polare (L)	Gaussian	Score development set (white British)	Full model (PRS and Covariates)	r2	0.266503	0.263645	0.269361	0
T1_structural_brain_MRI	INI25868	Vol. of grey matter in Planum Polare (L)	Gaussian	hold-out test set (white British)	PRS	r2	0.0105982	0.0090606	0.0121357	2.66549e-14
T1_structural_brain_MRI	INI25868	Vol. of grey matter in Planum Polare (L)	Gaussian	hold-out test set (white British)	Covariate-only model	r2	0.137568	0.13274	0.142397	4.01209e-177
T1_structural_brain_MRI	INI25868	Vol. of grey matter in Planum Polare (L)	Gaussian	hold-out test set (white British)	Full model (PRS and Covariates)	r2	0.149173	0.144212	0.154134	3.80126e-193
T1_structural_brain_MRI	INI25868	Vol. of grey matter in Planum Polare (L)	Gaussian	non-British white	PRS	r2	0.0125191	0.00977508	0.0152631	2.90748e-06
T1_structural_brain_MRI	INI25868	Vol. of grey matter in Planum Polare (L)	Gaussian	non-British white	Covariate-only model	r2	0.160591	0.152237	0.168946	4.45382e-68
T1_structural_brain_MRI	INI25868	Vol. of grey matter in Planum Polare (L)	Gaussian	non-British white	Full model (PRS and Covariates)	r2	0.173661	0.165109	0.182213	5.16305e-74
T1_structural_brain_MRI	INI25868	Vol. of grey matter in Planum Polare (L)	Gaussian	South Asian	PRS	r2	0.000338106	-0.000475764	0.00115198	0.739677
T1_structural_brain_MRI	INI25868	Vol. of grey matter in Planum Polare (L)	Gaussian	South Asian	Covariate-only model	r2	0.19278	0.177087	0.208473	6.16065e-17
T1_structural_brain_MRI	INI25868	Vol. of grey matter in Planum Polare (L)	Gaussian	South Asian	Full model (PRS and Covariates)	r2	0.187954	0.172366	0.203541	1.65287e-16
T1_structural_brain_MRI	INI25868	Vol. of grey matter in Planum Polare (L)	Gaussian	African	PRS	r2	7.14105e-05	-0.000339302	0.000482123	0.905465
T1_structural_brain_MRI	INI25868	Vol. of grey matter in Planum Polare (L)	Gaussian	African	Covariate-only model	r2	0.141864	0.126154	0.157574	3.86299e-08
T1_structural_brain_MRI	INI25868	Vol. of grey matter in Planum Polare (L)	Gaussian	African	Full model (PRS and Covariates)	r2	0.144948	0.129125	0.160771	2.6774e-08
T1_structural_brain_MRI	INI25868	Vol. of grey matter in Planum Polare (L)	Gaussian	East Asian	PRS	r2	0.0035977	-0.00206598	0.00926138	0.527985
T1_structural_brain_MRI	INI25868	Vol. of grey matter in Planum Polare (L)	Gaussian	East Asian	Covariate-only model	r2	0.151285	0.120002	0.182568	2.0667e-05
T1_structural_brain_MRI	INI25868	Vol. of grey matter in Planum Polare (L)	Gaussian	East Asian	Full model (PRS and Covariates)	r2	0.151361	0.120073	0.182649	2.05596e-05
T1_structural_brain_MRI	INI25869	Vol. of grey matter in Planum Polare (R)	Gaussian	Score development set (white British)	PRS	r2	0.160693	0.158153	0.163232	0
T1_structural_brain_MRI	INI25869	Vol. of grey matter in Planum Polare (R)	Gaussian	Score development set (white British)	Covariate-only model	r2	0.173077	0.17048	0.175674	0
T1_structural_brain_MRI	INI25869	Vol. of grey matter in Planum Polare (R)	Gaussian	Score development set (white British)	Full model (PRS and Covariates)	r2	0.261663	0.258813	0.264514	0
T1_structural_brain_MRI	INI25869	Vol. of grey matter in Planum Polare (R)	Gaussian	hold-out test set (white British)	PRS	r2	0.0130643	0.0113614	0.0147671	2.71076e-17
T1_structural_brain_MRI	INI25869	Vol. of grey matter in Planum Polare (R)	Gaussian	hold-out test set (white British)	Covariate-only model	r2	0.16446	0.159345	0.169575	1.37357e-214
T1_structural_brain_MRI	INI25869	Vol. of grey matter in Planum Polare (R)	Gaussian	hold-out test set (white British)	Full model (PRS and Covariates)	r2	0.177839	0.172605	0.183073	1.11809e-233
T1_structural_brain_MRI	INI25869	Vol. of grey matter in Planum Polare (R)	Gaussian	non-British white	PRS	r2	0.0178013	0.0145467	0.021056	2.33908e-08
T1_structural_brain_MRI	INI25869	Vol. of grey matter in Planum Polare (R)	Gaussian	non-British white	Covariate-only model	r2	0.206466	0.197511	0.215421	2.49024e-89
T1_structural_brain_MRI	INI25869	Vol. of grey matter in Planum Polare (R)	Gaussian	non-British white	Full model (PRS and Covariates)	r2	0.222718	0.213607	0.231828	3.75808e-97
T1_structural_brain_MRI	INI25869	Vol. of grey matter in Planum Polare (R)	Gaussian	South Asian	PRS	r2	0.000766931	-0.000458307	0.00199217	0.616724
T1_structural_brain_MRI	INI25869	Vol. of grey matter in Planum Polare (R)	Gaussian	South Asian	Covariate-only model	r2	0.277818	0.260964	0.294672	6.42367e-25
T1_structural_brain_MRI	INI25869	Vol. of grey matter in Planum Polare (R)	Gaussian	South Asian	Full model (PRS and Covariates)	r2	0.278689	0.261829	0.295549	5.26575e-25
T1_structural_brain_MRI	INI25869	Vol. of grey matter in Planum Polare (R)	Gaussian	African	PRS	r2	0.0147267	0.00891508	0.0205383	0.0869383
T1_structural_brain_MRI	INI25869	Vol. of grey matter in Planum Polare (R)	Gaussian	African	Covariate-only model	r2	0.206569	0.189041	0.224097	1.377e-11
T1_structural_brain_MRI	INI25869	Vol. of grey matter in Planum Polare (R)	Gaussian	African	Full model (PRS and Covariates)	r2	0.224704	0.206841	0.242567	1.34071e-12
T1_structural_brain_MRI	INI25869	Vol. of grey matter in Planum Polare (R)	Gaussian	East Asian	PRS	r2	0.00594074	-0.00132005	0.0132015	0.417119
T1_structural_brain_MRI	INI25869	Vol. of grey matter in Planum Polare (R)	Gaussian	East Asian	Covariate-only model	r2	0.144619	0.113793	0.175445	3.25599e-05
T1_structural_brain_MRI	INI25869	Vol. of grey matter in Planum Polare (R)	Gaussian	East Asian	Full model (PRS and Covariates)	r2	0.146518	0.115559	0.177478	2.86121e-05
T1_structural_brain_MRI	INI25870	Vol. of grey matter in Heschl's Gyrus (includes H1 and H2) (L)	Gaussian	Score development set (white British)	PRS	r2	0.244234	0.241415	0.247053	0
T1_structural_brain_MRI	INI25870	Vol. of grey matter in Heschl's Gyrus (includes H1 and H2) (L)	Gaussian	Score development set (white British)	Covariate-only model	r2	0.17227	0.169677	0.174863	0
T1_structural_brain_MRI	INI25870	Vol. of grey matter in Heschl's Gyrus (includes H1 and H2) (L)	Gaussian	Score development set (white British)	Full model (PRS and Covariates)	r2	0.307206	0.304308	0.310104	0
T1_structural_brain_MRI	INI25870	Vol. of grey matter in Heschl's Gyrus (includes H1 and H2) (L)	Gaussian	hold-out test set (white British)	PRS	r2	0.0108997	0.00934092	0.0124585	1.14736e-14
T1_structural_brain_MRI	INI25870	Vol. of grey matter in Heschl's Gyrus (includes H1 and H2) (L)	Gaussian	hold-out test set (white British)	Covariate-only model	r2	0.176313	0.171092	0.181534	1.74397e-231
T1_structural_brain_MRI	INI25870	Vol. of grey matter in Heschl's Gyrus (includes H1 and H2) (L)	Gaussian	hold-out test set (white British)	Full model (PRS and Covariates)	r2	0.185048	0.179756	0.19034	4.31155e-244
T1_structural_brain_MRI	INI25870	Vol. of grey matter in Heschl's Gyrus (includes H1 and H2) (L)	Gaussian	non-British white	PRS	r2	0.00729051	0.0051854	0.00939562	0.000364417
T1_structural_brain_MRI	INI25870	Vol. of grey matter in Heschl's Gyrus (includes H1 and H2) (L)	Gaussian	non-British white	Covariate-only model	r2	0.211447	0.202442	0.220452	1.03772e-91
T1_structural_brain_MRI	INI25870	Vol. of grey matter in Heschl's Gyrus (includes H1 and H2) (L)	Gaussian	non-British white	Full model (PRS and Covariates)	r2	0.215583	0.206538	0.224628	1.06743e-93
T1_structural_brain_MRI	INI25870	Vol. of grey matter in Heschl's Gyrus (includes H1 and H2) (L)	Gaussian	South Asian	PRS	r2	0.0184094	0.0125125	0.0243063	0.0137754
T1_structural_brain_MRI	INI25870	Vol. of grey matter in Heschl's Gyrus (includes H1 and H2) (L)	Gaussian	South Asian	Covariate-only model	r2	0.211913	0.19585	0.227976	1.16509e-18
T1_structural_brain_MRI	INI25870	Vol. of grey matter in Heschl's Gyrus (includes H1 and H2) (L)	Gaussian	South Asian	Full model (PRS and Covariates)	r2	0.237245	0.220795	0.253695	5.27896e-21
T1_structural_brain_MRI	INI25870	Vol. of grey matter in Heschl's Gyrus (includes H1 and H2) (L)	Gaussian	African	PRS	r2	0.00747463	0.00330379	0.0116455	0.223494
T1_structural_brain_MRI	INI25870	Vol. of grey matter in Heschl's Gyrus (includes H1 and H2) (L)	Gaussian	African	Covariate-only model	r2	0.215798	0.198091	0.233505	4.23497e-12
T1_structural_brain_MRI	INI25870	Vol. of grey matter in Heschl's Gyrus (includes H1 and H2) (L)	Gaussian	African	Full model (PRS and Covariates)	r2	0.178734	0.161858	0.19561	4.48123e-10
T1_structural_brain_MRI	INI25870	Vol. of grey matter in Heschl's Gyrus (includes H1 and H2) (L)	Gaussian	East Asian	PRS	r2	0.00665597	-0.00102395	0.0143359	0.390318
T1_structural_brain_MRI	INI25870	Vol. of grey matter in Heschl's Gyrus (includes H1 and H2) (L)	Gaussian	East Asian	Covariate-only model	r2	0.236648	0.201457	0.271838	4.68658e-08
T1_structural_brain_MRI	INI25870	Vol. of grey matter in Heschl's Gyrus (includes H1 and H2) (L)	Gaussian	East Asian	Full model (PRS and Covariates)	r2	0.251321	0.215753	0.28689	1.55165e-08
T1_structural_brain_MRI	INI25871	Vol. of grey matter in Heschl's Gyrus (includes H1 and H2) (R)	Gaussian	Score development set (white British)	PRS	r2	0.231236	0.228445	0.234026	0
T1_structural_brain_MRI	INI25871	Vol. of grey matter in Heschl's Gyrus (includes H1 and H2) (R)	Gaussian	Score development set (white British)	Covariate-only model	r2	0.182136	0.179502	0.184771	0
T1_structural_brain_MRI	INI25871	Vol. of grey matter in Heschl's Gyrus (includes H1 and H2) (R)	Gaussian	Score development set (white British)	Full model (PRS and Covariates)	r2	0.311383	0.308483	0.314283	0
T1_structural_brain_MRI	INI25871	Vol. of grey matter in Heschl's Gyrus (includes H1 and H2) (R)	Gaussian	hold-out test set (white British)	PRS	r2	0.0100131	0.00851767	0.0115085	1.36832e-13
T1_structural_brain_MRI	INI25871	Vol. of grey matter in Heschl's Gyrus (includes H1 and H2) (R)	Gaussian	hold-out test set (white British)	Covariate-only model	r2	0.178696	0.173455	0.183937	6.5481e-235
T1_structural_brain_MRI	INI25871	Vol. of grey matter in Heschl's Gyrus (includes H1 and H2) (R)	Gaussian	hold-out test set (white British)	Full model (PRS and Covariates)	r2	0.185967	0.180668	0.191266	1.99661e-245
T1_structural_brain_MRI	INI25871	Vol. of grey matter in Heschl's Gyrus (includes H1 and H2) (R)	Gaussian	non-British white	PRS	r2	0.00645765	0.00447476	0.00844053	0.0007962
T1_structural_brain_MRI	INI25871	Vol. of grey matter in Heschl's Gyrus (includes H1 and H2) (R)	Gaussian	non-British white	Covariate-only model	r2	0.224598	0.215472	0.233724	4.56615e-98
T1_structural_brain_MRI	INI25871	Vol. of grey matter in Heschl's Gyrus (includes H1 and H2) (R)	Gaussian	non-British white	Full model (PRS and Covariates)	r2	0.230115	0.220943	0.239287	9.13997e-101
T1_structural_brain_MRI	INI25871	Vol. of grey matter in Heschl's Gyrus (includes H1 and H2) (R)	Gaussian	South Asian	PRS	r2	0.000838288	-0.00044259	0.00211917	0.600783
T1_structural_brain_MRI	INI25871	Vol. of grey matter in Heschl's Gyrus (includes H1 and H2) (R)	Gaussian	South Asian	Covariate-only model	r2	0.256637	0.239963	0.273311	7.53906e-23
T1_structural_brain_MRI	INI25871	Vol. of grey matter in Heschl's Gyrus (includes H1 and H2) (R)	Gaussian	South Asian	Full model (PRS and Covariates)	r2	0.249924	0.233321	0.266527	3.32068e-22
T1_structural_brain_MRI	INI25871	Vol. of grey matter in Heschl's Gyrus (includes H1 and H2) (R)	Gaussian	African	PRS	r2	0.0131533	0.0076521	0.0186544	0.105856
T1_structural_brain_MRI	INI25871	Vol. of grey matter in Heschl's Gyrus (includes H1 and H2) (R)	Gaussian	African	Covariate-only model	r2	0.19003	0.172868	0.207192	1.10471e-10
T1_structural_brain_MRI	INI25871	Vol. of grey matter in Heschl's Gyrus (includes H1 and H2) (R)	Gaussian	African	Full model (PRS and Covariates)	r2	0.192689	0.175464	0.209914	7.92516e-11
T1_structural_brain_MRI	INI25871	Vol. of grey matter in Heschl's Gyrus (includes H1 and H2) (R)	Gaussian	East Asian	PRS	r2	0.000719627	-0.00182072	0.00325997	0.777911
T1_structural_brain_MRI	INI25871	Vol. of grey matter in Heschl's Gyrus (includes H1 and H2) (R)	Gaussian	East Asian	Covariate-only model	r2	0.232035	0.196978	0.267091	6.60803e-08
T1_structural_brain_MRI	INI25871	Vol. of grey matter in Heschl's Gyrus (includes H1 and H2) (R)	Gaussian	East Asian	Full model (PRS and Covariates)	r2	0.217252	0.182678	0.251827	1.963e-07
T1_structural_brain_MRI	INI25872	Vol. of grey matter in Planum Temporale (L)	Gaussian	Score development set (white British)	PRS	r2	0.275515	0.272645	0.278386	0
T1_structural_brain_MRI	INI25872	Vol. of grey matter in Planum Temporale (L)	Gaussian	Score development set (white British)	Covariate-only model	r2	0.184024	0.181382	0.186667	0
T1_structural_brain_MRI	INI25872	Vol. of grey matter in Planum Temporale (L)	Gaussian	Score development set (white British)	Full model (PRS and Covariates)	r2	0.349149	0.346246	0.352052	0
T1_structural_brain_MRI	INI25872	Vol. of grey matter in Planum Temporale (L)	Gaussian	hold-out test set (white British)	PRS	r2	0.0091143	0.00768629	0.0105423	1.6906e-12
T1_structural_brain_MRI	INI25872	Vol. of grey matter in Planum Temporale (L)	Gaussian	hold-out test set (white British)	Covariate-only model	r2	0.1779	0.172665	0.183134	9.15385e-234
T1_structural_brain_MRI	INI25872	Vol. of grey matter in Planum Temporale (L)	Gaussian	hold-out test set (white British)	Full model (PRS and Covariates)	r2	0.184172	0.178887	0.189457	8.03808e-243
T1_structural_brain_MRI	INI25872	Vol. of grey matter in Planum Temporale (L)	Gaussian	non-British white	PRS	r2	0.0125731	0.00982334	0.0153229	2.76704e-06
T1_structural_brain_MRI	INI25872	Vol. of grey matter in Planum Temporale (L)	Gaussian	non-British white	Covariate-only model	r2	0.245993	0.236705	0.25528	1.22037e-108
T1_structural_brain_MRI	INI25872	Vol. of grey matter in Planum Temporale (L)	Gaussian	non-British white	Full model (PRS and Covariates)	r2	0.254928	0.245585	0.26427	3.82338e-113
T1_structural_brain_MRI	INI25872	Vol. of grey matter in Planum Temporale (L)	Gaussian	South Asian	PRS	r2	0.004015	0.00122071	0.00680928	0.251755
T1_structural_brain_MRI	INI25872	Vol. of grey matter in Planum Temporale (L)	Gaussian	South Asian	Covariate-only model	r2	0.181504	0.166064	0.196943	6.12857e-16
T1_structural_brain_MRI	INI25872	Vol. of grey matter in Planum Temporale (L)	Gaussian	South Asian	Full model (PRS and Covariates)	r2	0.175031	0.15975	0.190313	2.26091e-15
T1_structural_brain_MRI	INI25872	Vol. of grey matter in Planum Temporale (L)	Gaussian	African	PRS	r2	0.000324794	-0.000550897	0.00120049	0.800042
T1_structural_brain_MRI	INI25872	Vol. of grey matter in Planum Temporale (L)	Gaussian	African	Covariate-only model	r2	0.213364	0.195703	0.231026	5.7865e-12
T1_structural_brain_MRI	INI25872	Vol. of grey matter in Planum Temporale (L)	Gaussian	African	Full model (PRS and Covariates)	r2	0.203608	0.186142	0.221075	2.00485e-11
T1_structural_brain_MRI	INI25872	Vol. of grey matter in Planum Temporale (L)	Gaussian	East Asian	PRS	r2	0.00326237	-0.00213272	0.00865746	0.547904
T1_structural_brain_MRI	INI25872	Vol. of grey matter in Planum Temporale (L)	Gaussian	East Asian	Covariate-only model	r2	0.163734	0.131667	0.195802	8.78048e-06
T1_structural_brain_MRI	INI25872	Vol. of grey matter in Planum Temporale (L)	Gaussian	East Asian	Full model (PRS and Covariates)	r2	0.151227	0.119948	0.182507	2.07486e-05
T1_structural_brain_MRI	INI25873	Vol. of grey matter in Planum Temporale (R)	Gaussian	Score development set (white British)	PRS	r2	0.0747769	0.0728672	0.0766866	0
T1_structural_brain_MRI	INI25873	Vol. of grey matter in Planum Temporale (R)	Gaussian	Score development set (white British)	Covariate-only model	r2	0.178408	0.175788	0.181027	0
T1_structural_brain_MRI	INI25873	Vol. of grey matter in Planum Temporale (R)	Gaussian	Score development set (white British)	Full model (PRS and Covariates)	r2	0.211672	0.208934	0.214409	0
T1_structural_brain_MRI	INI25873	Vol. of grey matter in Planum Temporale (R)	Gaussian	hold-out test set (white British)	PRS	r2	0.00279897	0.00200258	0.00359536	9.42186e-05
T1_structural_brain_MRI	INI25873	Vol. of grey matter in Planum Temporale (R)	Gaussian	hold-out test set (white British)	Covariate-only model	r2	0.17131	0.166132	0.176487	2.52852e-224
T1_structural_brain_MRI	INI25873	Vol. of grey matter in Planum Temporale (R)	Gaussian	hold-out test set (white British)	Full model (PRS and Covariates)	r2	0.173226	0.168032	0.17842	4.62529e-227
T1_structural_brain_MRI	INI25873	Vol. of grey matter in Planum Temporale (R)	Gaussian	non-British white	PRS	r2	0.00605952	0.00413796	0.00798107	0.00115914
T1_structural_brain_MRI	INI25873	Vol. of grey matter in Planum Temporale (R)	Gaussian	non-British white	Covariate-only model	r2	0.209159	0.200176	0.218141	1.29267e-90
T1_structural_brain_MRI	INI25873	Vol. of grey matter in Planum Temporale (R)	Gaussian	non-British white	Full model (PRS and Covariates)	r2	0.214134	0.205102	0.223165	5.32229e-93
T1_structural_brain_MRI	INI25873	Vol. of grey matter in Planum Temporale (R)	Gaussian	South Asian	PRS	r2	0.0110374	0.00643711	0.0156378	0.0569596
T1_structural_brain_MRI	INI25873	Vol. of grey matter in Planum Temporale (R)	Gaussian	South Asian	Covariate-only model	r2	0.202745	0.18685	0.218639	7.88813e-18
T1_structural_brain_MRI	INI25873	Vol. of grey matter in Planum Temporale (R)	Gaussian	South Asian	Full model (PRS and Covariates)	r2	0.211763	0.195703	0.227823	1.20232e-18
T1_structural_brain_MRI	INI25873	Vol. of grey matter in Planum Temporale (R)	Gaussian	African	PRS	r2	9.77874e-06	-0.000142215	0.000161772	0.964947
T1_structural_brain_MRI	INI25873	Vol. of grey matter in Planum Temporale (R)	Gaussian	African	Covariate-only model	r2	0.149818	0.133824	0.165813	1.49753e-08
T1_structural_brain_MRI	INI25873	Vol. of grey matter in Planum Temporale (R)	Gaussian	African	Full model (PRS and Covariates)	r2	0.154095	0.137955	0.170235	8.97021e-09
T1_structural_brain_MRI	INI25873	Vol. of grey matter in Planum Temporale (R)	Gaussian	East Asian	PRS	r2	2.64153e-06	-0.000151379	0.000156662	0.986369
T1_structural_brain_MRI	INI25873	Vol. of grey matter in Planum Temporale (R)	Gaussian	East Asian	Covariate-only model	r2	0.279466	0.243369	0.315562	1.76023e-09
T1_structural_brain_MRI	INI25873	Vol. of grey matter in Planum Temporale (R)	Gaussian	East Asian	Full model (PRS and Covariates)	r2	0.27952	0.243422	0.315618	1.75268e-09
T1_structural_brain_MRI	INI25874	Vol. of grey matter in Supracalcarine Cortex (L)	Gaussian	Score development set (white British)	PRS	r2	0.101766	0.0996029	0.103929	0
T1_structural_brain_MRI	INI25874	Vol. of grey matter in Supracalcarine Cortex (L)	Gaussian	Score development set (white British)	Covariate-only model	r2	0.0773465	0.0754097	0.0792833	0
T1_structural_brain_MRI	INI25874	Vol. of grey matter in Supracalcarine Cortex (L)	Gaussian	Score development set (white British)	Full model (PRS and Covariates)	r2	0.126499	0.124155	0.128844	0
T1_structural_brain_MRI	INI25874	Vol. of grey matter in Supracalcarine Cortex (L)	Gaussian	hold-out test set (white British)	PRS	r2	0.0096535	0.00818466	0.0111223	3.74031e-13
T1_structural_brain_MRI	INI25874	Vol. of grey matter in Supracalcarine Cortex (L)	Gaussian	hold-out test set (white British)	Covariate-only model	r2	0.0654063	0.0617982	0.0690144	5.06518e-82
T1_structural_brain_MRI	INI25874	Vol. of grey matter in Supracalcarine Cortex (L)	Gaussian	hold-out test set (white British)	Full model (PRS and Covariates)	r2	0.074459	0.0706466	0.0782714	1.50138e-93
T1_structural_brain_MRI	INI25874	Vol. of grey matter in Supracalcarine Cortex (L)	Gaussian	non-British white	PRS	r2	0.00228213	0.0010984	0.00346586	0.046388
T1_structural_brain_MRI	INI25874	Vol. of grey matter in Supracalcarine Cortex (L)	Gaussian	non-British white	Covariate-only model	r2	0.151971	0.14376	0.160181	3.27026e-64
T1_structural_brain_MRI	INI25874	Vol. of grey matter in Supracalcarine Cortex (L)	Gaussian	non-British white	Full model (PRS and Covariates)	r2	0.154805	0.146546	0.163064	1.76917e-65
T1_structural_brain_MRI	INI25874	Vol. of grey matter in Supracalcarine Cortex (L)	Gaussian	South Asian	PRS	r2	0.00947945	0.00520943	0.0137495	0.077822
T1_structural_brain_MRI	INI25874	Vol. of grey matter in Supracalcarine Cortex (L)	Gaussian	South Asian	Covariate-only model	r2	0.109031	0.096005	0.122057	8.27751e-10
T1_structural_brain_MRI	INI25874	Vol. of grey matter in Supracalcarine Cortex (L)	Gaussian	South Asian	Full model (PRS and Covariates)	r2	0.115942	0.102614	0.129271	2.25035e-10
T1_structural_brain_MRI	INI25874	Vol. of grey matter in Supracalcarine Cortex (L)	Gaussian	African	PRS	r2	0.000205435	-0.000491089	0.000901959	0.840355
T1_structural_brain_MRI	INI25874	Vol. of grey matter in Supracalcarine Cortex (L)	Gaussian	African	Covariate-only model	r2	0.0919715	0.0785866	0.105356	1.26995e-05
T1_structural_brain_MRI	INI25874	Vol. of grey matter in Supracalcarine Cortex (L)	Gaussian	African	Full model (PRS and Covariates)	r2	0.0862916	0.0732455	0.0993377	2.42365e-05
T1_structural_brain_MRI	INI25874	Vol. of grey matter in Supracalcarine Cortex (L)	Gaussian	East Asian	PRS	r2	0.00189982	-0.00222288	0.00602251	0.646664
T1_structural_brain_MRI	INI25874	Vol. of grey matter in Supracalcarine Cortex (L)	Gaussian	East Asian	Covariate-only model	r2	0.18862	0.155226	0.222014	1.53904e-06
T1_structural_brain_MRI	INI25874	Vol. of grey matter in Supracalcarine Cortex (L)	Gaussian	East Asian	Full model (PRS and Covariates)	r2	0.181141	0.148114	0.214168	2.60901e-06
T1_structural_brain_MRI	INI25875	Vol. of grey matter in Supracalcarine Cortex (R)	Gaussian	Score development set (white British)	PRS	r2	0.107892	0.10568	0.110104	0
T1_structural_brain_MRI	INI25875	Vol. of grey matter in Supracalcarine Cortex (R)	Gaussian	Score development set (white British)	Covariate-only model	r2	0.0878026	0.0857624	0.0898428	0
T1_structural_brain_MRI	INI25875	Vol. of grey matter in Supracalcarine Cortex (R)	Gaussian	Score development set (white British)	Full model (PRS and Covariates)	r2	0.14432	0.141866	0.146773	0
T1_structural_brain_MRI	INI25875	Vol. of grey matter in Supracalcarine Cortex (R)	Gaussian	hold-out test set (white British)	PRS	r2	0.0107375	0.00919008	0.0122849	1.8056e-14
T1_structural_brain_MRI	INI25875	Vol. of grey matter in Supracalcarine Cortex (R)	Gaussian	hold-out test set (white British)	Covariate-only model	r2	0.0743218	0.0705123	0.0781313	2.24932e-93
T1_structural_brain_MRI	INI25875	Vol. of grey matter in Supracalcarine Cortex (R)	Gaussian	hold-out test set (white British)	Full model (PRS and Covariates)	r2	0.0844856	0.0804686	0.0885026	1.90547e-106
T1_structural_brain_MRI	INI25875	Vol. of grey matter in Supracalcarine Cortex (R)	Gaussian	non-British white	PRS	r2	0.00127574	0.000389811	0.00216168	0.136521
T1_structural_brain_MRI	INI25875	Vol. of grey matter in Supracalcarine Cortex (R)	Gaussian	non-British white	Covariate-only model	r2	0.154407	0.146155	0.162659	2.66695e-65
T1_structural_brain_MRI	INI25875	Vol. of grey matter in Supracalcarine Cortex (R)	Gaussian	non-British white	Full model (PRS and Covariates)	r2	0.153994	0.145748	0.162239	4.08189e-65
T1_structural_brain_MRI	INI25875	Vol. of grey matter in Supracalcarine Cortex (R)	Gaussian	South Asian	PRS	r2	0.0125475	0.00765008	0.017445	0.0423115
T1_structural_brain_MRI	INI25875	Vol. of grey matter in Supracalcarine Cortex (R)	Gaussian	South Asian	Covariate-only model	r2	0.133829	0.119799	0.147859	7.43147e-12
T1_structural_brain_MRI	INI25875	Vol. of grey matter in Supracalcarine Cortex (R)	Gaussian	South Asian	Full model (PRS and Covariates)	r2	0.145047	0.13063	0.159464	8.4853e-13
T1_structural_brain_MRI	INI25875	Vol. of grey matter in Supracalcarine Cortex (R)	Gaussian	African	PRS	r2	0.0135799	0.00799268	0.0191672	0.100321
T1_structural_brain_MRI	INI25875	Vol. of grey matter in Supracalcarine Cortex (R)	Gaussian	African	Covariate-only model	r2	0.142977	0.127226	0.158728	3.38455e-08
T1_structural_brain_MRI	INI25875	Vol. of grey matter in Supracalcarine Cortex (R)	Gaussian	African	Full model (PRS and Covariates)	r2	0.15718	0.140939	0.173421	6.18944e-09
T1_structural_brain_MRI	INI25875	Vol. of grey matter in Supracalcarine Cortex (R)	Gaussian	East Asian	PRS	r2	0.019428	0.00647577	0.0323803	0.140913
T1_structural_brain_MRI	INI25875	Vol. of grey matter in Supracalcarine Cortex (R)	Gaussian	East Asian	Covariate-only model	r2	0.164019	0.131934	0.196103	8.60938e-06
T1_structural_brain_MRI	INI25875	Vol. of grey matter in Supracalcarine Cortex (R)	Gaussian	East Asian	Full model (PRS and Covariates)	r2	0.144795	0.113956	0.175634	3.21717e-05
T1_structural_brain_MRI	INI25877	Vol. of grey matter in Occipital Pole (R)	Gaussian	Score development set (white British)	PRS	r2	0.241477	0.238663	0.24429	0
T1_structural_brain_MRI	INI25877	Vol. of grey matter in Occipital Pole (R)	Gaussian	Score development set (white British)	Covariate-only model	r2	0.186934	0.18428	0.189587	0
T1_structural_brain_MRI	INI25877	Vol. of grey matter in Occipital Pole (R)	Gaussian	Score development set (white British)	Full model (PRS and Covariates)	r2	0.323118	0.320214	0.326022	0
T1_structural_brain_MRI	INI25877	Vol. of grey matter in Occipital Pole (R)	Gaussian	hold-out test set (white British)	PRS	r2	0.0128833	0.011192	0.0145747	4.49378e-17
T1_structural_brain_MRI	INI25877	Vol. of grey matter in Occipital Pole (R)	Gaussian	hold-out test set (white British)	Covariate-only model	r2	0.179146	0.173902	0.184391	1.46893e-235
T1_structural_brain_MRI	INI25877	Vol. of grey matter in Occipital Pole (R)	Gaussian	hold-out test set (white British)	Full model (PRS and Covariates)	r2	0.191821	0.186478	0.197164	5.84021e-254
T1_structural_brain_MRI	INI25877	Vol. of grey matter in Occipital Pole (R)	Gaussian	non-British white	PRS	r2	0.0105027	0.00798425	0.0130212	1.85324e-05
T1_structural_brain_MRI	INI25877	Vol. of grey matter in Occipital Pole (R)	Gaussian	non-British white	Covariate-only model	r2	0.248546	0.239242	0.257851	6.37688e-110
T1_structural_brain_MRI	INI25877	Vol. of grey matter in Occipital Pole (R)	Gaussian	non-British white	Full model (PRS and Covariates)	r2	0.260352	0.250979	0.269725	6.63785e-116
T1_structural_brain_MRI	INI25877	Vol. of grey matter in Occipital Pole (R)	Gaussian	South Asian	PRS	r2	0.0114975	0.00680444	0.0161905	0.0520026
T1_structural_brain_MRI	INI25877	Vol. of grey matter in Occipital Pole (R)	Gaussian	South Asian	Covariate-only model	r2	0.23019	0.213837	0.246543	2.41382e-20
T1_structural_brain_MRI	INI25877	Vol. of grey matter in Occipital Pole (R)	Gaussian	South Asian	Full model (PRS and Covariates)	r2	0.235221	0.218799	0.251644	8.17499e-21
T1_structural_brain_MRI	INI25877	Vol. of grey matter in Occipital Pole (R)	Gaussian	African	PRS	r2	0.00662542	0.00269529	0.0105556	0.251874
T1_structural_brain_MRI	INI25877	Vol. of grey matter in Occipital Pole (R)	Gaussian	African	Covariate-only model	r2	0.186524	0.169447	0.2036	1.70938e-10
T1_structural_brain_MRI	INI25877	Vol. of grey matter in Occipital Pole (R)	Gaussian	African	Full model (PRS and Covariates)	r2	0.157121	0.140881	0.17336	6.23379e-09
T1_structural_brain_MRI	INI25877	Vol. of grey matter in Occipital Pole (R)	Gaussian	East Asian	PRS	r2	0.0118853	0.00167673	0.0220938	0.250375
T1_structural_brain_MRI	INI25877	Vol. of grey matter in Occipital Pole (R)	Gaussian	East Asian	Covariate-only model	r2	0.261138	0.225357	0.296919	7.32593e-09
T1_structural_brain_MRI	INI25877	Vol. of grey matter in Occipital Pole (R)	Gaussian	East Asian	Full model (PRS and Covariates)	r2	0.283082	0.246935	0.31923	1.32323e-09
T1_structural_brain_MRI	INI25878	Vol. of grey matter in Thalamus (L)	Gaussian	Score development set (white British)	PRS	r2	0.36077	0.357872	0.363668	0
T1_structural_brain_MRI	INI25878	Vol. of grey matter in Thalamus (L)	Gaussian	Score development set (white British)	Covariate-only model	r2	0.0857174	0.083697	0.0877379	0
T1_structural_brain_MRI	INI25878	Vol. of grey matter in Thalamus (L)	Gaussian	Score development set (white British)	Full model (PRS and Covariates)	r2	0.351333	0.348431	0.354235	0
T1_structural_brain_MRI	INI25878	Vol. of grey matter in Thalamus (L)	Gaussian	hold-out test set (white British)	PRS	r2	0.0240308	0.021747	0.0263147	1.26306e-30
T1_structural_brain_MRI	INI25878	Vol. of grey matter in Thalamus (L)	Gaussian	hold-out test set (white British)	Covariate-only model	r2	0.0877071	0.0836287	0.0917856	1.27945e-110
T1_structural_brain_MRI	INI25878	Vol. of grey matter in Thalamus (L)	Gaussian	hold-out test set (white British)	Full model (PRS and Covariates)	r2	0.108311	0.103881	0.112741	1.17857e-137
T1_structural_brain_MRI	INI25878	Vol. of grey matter in Thalamus (L)	Gaussian	non-British white	PRS	r2	0.0210712	0.0175421	0.0246003	1.19276e-09
T1_structural_brain_MRI	INI25878	Vol. of grey matter in Thalamus (L)	Gaussian	non-British white	Covariate-only model	r2	0.113488	0.10607	0.120905	2.07423e-47
T1_structural_brain_MRI	INI25878	Vol. of grey matter in Thalamus (L)	Gaussian	non-British white	Full model (PRS and Covariates)	r2	0.134167	0.12629	0.142043	2.38902e-56
T1_structural_brain_MRI	INI25878	Vol. of grey matter in Thalamus (L)	Gaussian	South Asian	PRS	r2	0.0111017	0.00648832	0.0157152	0.0562379
T1_structural_brain_MRI	INI25878	Vol. of grey matter in Thalamus (L)	Gaussian	South Asian	Covariate-only model	r2	0.147598	0.133099	0.162098	5.16204e-13
T1_structural_brain_MRI	INI25878	Vol. of grey matter in Thalamus (L)	Gaussian	South Asian	Full model (PRS and Covariates)	r2	0.158429	0.143598	0.173261	6.16564e-14
T1_structural_brain_MRI	INI25878	Vol. of grey matter in Thalamus (L)	Gaussian	African	PRS	r2	0.00520473	0.00171638	0.00869309	0.310012
T1_structural_brain_MRI	INI25878	Vol. of grey matter in Thalamus (L)	Gaussian	African	Covariate-only model	r2	0.0995322	0.0857239	0.11334	5.35316e-06
T1_structural_brain_MRI	INI25878	Vol. of grey matter in Thalamus (L)	Gaussian	African	Full model (PRS and Covariates)	r2	0.0926263	0.0792036	0.106049	1.17859e-05
T1_structural_brain_MRI	INI25878	Vol. of grey matter in Thalamus (L)	Gaussian	East Asian	PRS	r2	0.0396524	0.02153	0.0577747	0.0344761
T1_structural_brain_MRI	INI25878	Vol. of grey matter in Thalamus (L)	Gaussian	East Asian	Covariate-only model	r2	0.139137	0.108707	0.169567	4.72295e-05
T1_structural_brain_MRI	INI25878	Vol. of grey matter in Thalamus (L)	Gaussian	East Asian	Full model (PRS and Covariates)	r2	0.154577	0.123078	0.186076	1.64957e-05
T1_structural_brain_MRI	INI25879	Vol. of grey matter in Thalamus (R)	Gaussian	Score development set (white British)	PRS	r2	0.161095	0.158554	0.163637	0
T1_structural_brain_MRI	INI25879	Vol. of grey matter in Thalamus (R)	Gaussian	Score development set (white British)	Covariate-only model	r2	0.105655	0.10346	0.107849	0
T1_structural_brain_MRI	INI25879	Vol. of grey matter in Thalamus (R)	Gaussian	Score development set (white British)	Full model (PRS and Covariates)	r2	0.200552	0.19785	0.203255	0
T1_structural_brain_MRI	INI25879	Vol. of grey matter in Thalamus (R)	Gaussian	hold-out test set (white British)	PRS	r2	0.0198125	0.0177298	0.0218952	1.73103e-25
T1_structural_brain_MRI	INI25879	Vol. of grey matter in Thalamus (R)	Gaussian	hold-out test set (white British)	Covariate-only model	r2	0.108523	0.10409	0.112956	6.17153e-138
T1_structural_brain_MRI	INI25879	Vol. of grey matter in Thalamus (R)	Gaussian	hold-out test set (white British)	Full model (PRS and Covariates)	r2	0.126845	0.122151	0.131539	1.66283e-162
T1_structural_brain_MRI	INI25879	Vol. of grey matter in Thalamus (R)	Gaussian	non-British white	PRS	r2	0.0277631	0.0237398	0.0317864	2.70372e-12
T1_structural_brain_MRI	INI25879	Vol. of grey matter in Thalamus (R)	Gaussian	non-British white	Covariate-only model	r2	0.140633	0.132629	0.148637	3.47218e-59
T1_structural_brain_MRI	INI25879	Vol. of grey matter in Thalamus (R)	Gaussian	non-British white	Full model (PRS and Covariates)	r2	0.16695	0.158496	0.175403	5.9201e-71
T1_structural_brain_MRI	INI25879	Vol. of grey matter in Thalamus (R)	Gaussian	South Asian	PRS	r2	0.00587126	0.00249852	0.00924401	0.165568
T1_structural_brain_MRI	INI25879	Vol. of grey matter in Thalamus (R)	Gaussian	South Asian	Covariate-only model	r2	0.170359	0.155197	0.18552	5.76797e-15
T1_structural_brain_MRI	INI25879	Vol. of grey matter in Thalamus (R)	Gaussian	South Asian	Full model (PRS and Covariates)	r2	0.176859	0.161532	0.192186	1.56532e-15
T1_structural_brain_MRI	INI25879	Vol. of grey matter in Thalamus (R)	Gaussian	African	PRS	r2	0.00055771	-0.000589518	0.00170494	0.739941
T1_structural_brain_MRI	INI25879	Vol. of grey matter in Thalamus (R)	Gaussian	African	Covariate-only model	r2	0.101533	0.0876178	0.115448	4.25597e-06
T1_structural_brain_MRI	INI25879	Vol. of grey matter in Thalamus (R)	Gaussian	African	Full model (PRS and Covariates)	r2	0.0938834	0.0803886	0.107378	1.02114e-05
T1_structural_brain_MRI	INI25879	Vol. of grey matter in Thalamus (R)	Gaussian	East Asian	PRS	r2	0.00259839	-0.00221969	0.00741647	0.591827
T1_structural_brain_MRI	INI25879	Vol. of grey matter in Thalamus (R)	Gaussian	East Asian	Covariate-only model	r2	0.175613	0.142875	0.208352	3.8441e-06
T1_structural_brain_MRI	INI25879	Vol. of grey matter in Thalamus (R)	Gaussian	East Asian	Full model (PRS and Covariates)	r2	0.167579	0.135286	0.199872	6.72752e-06
T1_structural_brain_MRI	INI25880	Vol. of grey matter in Caudate (L)	Gaussian	Score development set (white British)	PRS	r2	0.00335522	0.00291948	0.00379096	4.69279e-18
T1_structural_brain_MRI	INI25880	Vol. of grey matter in Caudate (L)	Gaussian	Score development set (white British)	Covariate-only model	r2	0.055151	0.0534761	0.0568258	2.66588e-277
T1_structural_brain_MRI	INI25880	Vol. of grey matter in Caudate (L)	Gaussian	Score development set (white British)	Full model (PRS and Covariates)	r2	0.0578367	0.0561265	0.059547	4.17023e-291
T1_structural_brain_MRI	INI25880	Vol. of grey matter in Caudate (L)	Gaussian	hold-out test set (white British)	PRS	r2	0.000199626	-1.36132e-05	0.000412865	0.297321
T1_structural_brain_MRI	INI25880	Vol. of grey matter in Caudate (L)	Gaussian	hold-out test set (white British)	Covariate-only model	r2	0.0473635	0.0442338	0.0504931	2.32431e-59
T1_structural_brain_MRI	INI25880	Vol. of grey matter in Caudate (L)	Gaussian	hold-out test set (white British)	Full model (PRS and Covariates)	r2	0.0471477	0.0440245	0.0502709	4.31356e-59
T1_structural_brain_MRI	INI25880	Vol. of grey matter in Caudate (L)	Gaussian	non-British white	PRS	r2	0.00347141	0.00201321	0.00492961	0.0139964
T1_structural_brain_MRI	INI25880	Vol. of grey matter in Caudate (L)	Gaussian	non-British white	Covariate-only model	r2	0.100079	0.0930082	0.107149	1.01448e-41
T1_structural_brain_MRI	INI25880	Vol. of grey matter in Caudate (L)	Gaussian	non-British white	Full model (PRS and Covariates)	r2	0.103793	0.0966224	0.110964	2.74353e-43
T1_structural_brain_MRI	INI25880	Vol. of grey matter in Caudate (L)	Gaussian	South Asian	PRS	r2	0.00718848	0.00346147	0.0109155	0.12484
T1_structural_brain_MRI	INI25880	Vol. of grey matter in Caudate (L)	Gaussian	South Asian	Covariate-only model	r2	0.0719636	0.0609407	0.0829865	7.88934e-07
T1_structural_brain_MRI	INI25880	Vol. of grey matter in Caudate (L)	Gaussian	South Asian	Full model (PRS and Covariates)	r2	0.0784928	0.0670616	0.0899239	2.38863e-07
T1_structural_brain_MRI	INI25880	Vol. of grey matter in Caudate (L)	Gaussian	African	PRS	r2	0.000605284	-0.000589816	0.00180038	0.72949
T1_structural_brain_MRI	INI25880	Vol. of grey matter in Caudate (L)	Gaussian	African	Covariate-only model	r2	0.131507	0.116199	0.146816	1.31255e-07
T1_structural_brain_MRI	INI25880	Vol. of grey matter in Caudate (L)	Gaussian	African	Full model (PRS and Covariates)	r2	0.131326	0.116025	0.146627	1.34085e-07
T1_structural_brain_MRI	INI25880	Vol. of grey matter in Caudate (L)	Gaussian	East Asian	PRS	r2	0.0141294	0.00302404	0.0252348	0.20985
T1_structural_brain_MRI	INI25880	Vol. of grey matter in Caudate (L)	Gaussian	East Asian	Covariate-only model	r2	0.163141	0.131109	0.195173	9.14822e-06
T1_structural_brain_MRI	INI25880	Vol. of grey matter in Caudate (L)	Gaussian	East Asian	Full model (PRS and Covariates)	r2	0.147747	0.116703	0.178791	2.6314e-05
T1_structural_brain_MRI	INI25881	Vol. of grey matter in Caudate (R)	Gaussian	Score development set (white British)	PRS	r2	0.00240262	0.00203353	0.0027717	2.35358e-13
T1_structural_brain_MRI	INI25881	Vol. of grey matter in Caudate (R)	Gaussian	Score development set (white British)	Covariate-only model	r2	0.069478	0.0676266	0.0713293	0
T1_structural_brain_MRI	INI25881	Vol. of grey matter in Caudate (R)	Gaussian	Score development set (white British)	Full model (PRS and Covariates)	r2	0.0715107	0.0696366	0.0733848	0
T1_structural_brain_MRI	INI25881	Vol. of grey matter in Caudate (R)	Gaussian	hold-out test set (white British)	PRS	r2	2.01919e-05	-4.76386e-05	8.80225e-05	0.740309
T1_structural_brain_MRI	INI25881	Vol. of grey matter in Caudate (R)	Gaussian	hold-out test set (white British)	Covariate-only model	r2	0.0615246	0.0580107	0.0650385	4.11948e-77
T1_structural_brain_MRI	INI25881	Vol. of grey matter in Caudate (R)	Gaussian	hold-out test set (white British)	Full model (PRS and Covariates)	r2	0.0607709	0.0572758	0.0642661	3.68102e-76
T1_structural_brain_MRI	INI25881	Vol. of grey matter in Caudate (R)	Gaussian	non-British white	PRS	r2	0.00365052	0.00215544	0.00514559	0.0117333
T1_structural_brain_MRI	INI25881	Vol. of grey matter in Caudate (R)	Gaussian	non-British white	Covariate-only model	r2	0.110942	0.103588	0.118297	2.52986e-46
T1_structural_brain_MRI	INI25881	Vol. of grey matter in Caudate (R)	Gaussian	non-British white	Full model (PRS and Covariates)	r2	0.114518	0.107076	0.12196	7.52101e-48
T1_structural_brain_MRI	INI25881	Vol. of grey matter in Caudate (R)	Gaussian	South Asian	PRS	r2	0.0067379	0.00312794	0.0103478	0.137352
T1_structural_brain_MRI	INI25881	Vol. of grey matter in Caudate (R)	Gaussian	South Asian	Covariate-only model	r2	0.0742591	0.0630895	0.0854288	5.18618e-07
T1_structural_brain_MRI	INI25881	Vol. of grey matter in Caudate (R)	Gaussian	South Asian	Full model (PRS and Covariates)	r2	0.0797667	0.0682591	0.0912743	1.89081e-07
T1_structural_brain_MRI	INI25881	Vol. of grey matter in Caudate (R)	Gaussian	African	PRS	r2	0.000616789	-0.000589602	0.00182318	0.727033
T1_structural_brain_MRI	INI25881	Vol. of grey matter in Caudate (R)	Gaussian	African	Covariate-only model	r2	0.144006	0.128217	0.159795	2.99502e-08
T1_structural_brain_MRI	INI25881	Vol. of grey matter in Caudate (R)	Gaussian	African	Full model (PRS and Covariates)	r2	0.146039	0.130177	0.161901	2.35125e-08
T1_structural_brain_MRI	INI25881	Vol. of grey matter in Caudate (R)	Gaussian	East Asian	PRS	r2	0.00240233	-0.00223132	0.00703598	0.606177
T1_structural_brain_MRI	INI25881	Vol. of grey matter in Caudate (R)	Gaussian	East Asian	Covariate-only model	r2	0.145137	0.114274	0.175999	3.14337e-05
T1_structural_brain_MRI	INI25881	Vol. of grey matter in Caudate (R)	Gaussian	East Asian	Full model (PRS and Covariates)	r2	0.13661	0.106369	0.166851	5.60313e-05
T1_structural_brain_MRI	INI25882	Vol. of grey matter in Putamen (L)	Gaussian	Score development set (white British)	PRS	r2	0.0754841	0.0735669	0.0774013	0
T1_structural_brain_MRI	INI25882	Vol. of grey matter in Putamen (L)	Gaussian	Score development set (white British)	Covariate-only model	r2	0.0354955	0.034124	0.0368671	2.0092e-177
T1_structural_brain_MRI	INI25882	Vol. of grey matter in Putamen (L)	Gaussian	Score development set (white British)	Full model (PRS and Covariates)	r2	0.0965431	0.0944243	0.0986619	0
T1_structural_brain_MRI	INI25882	Vol. of grey matter in Putamen (L)	Gaussian	hold-out test set (white British)	PRS	r2	0.0409157	0.0379872	0.0438442	2.33143e-51
T1_structural_brain_MRI	INI25882	Vol. of grey matter in Putamen (L)	Gaussian	hold-out test set (white British)	Covariate-only model	r2	0.035658	0.0329091	0.0384069	7.18662e-45
T1_structural_brain_MRI	INI25882	Vol. of grey matter in Putamen (L)	Gaussian	hold-out test set (white British)	Full model (PRS and Covariates)	r2	0.0712339	0.067492	0.0749758	1.97669e-89
T1_structural_brain_MRI	INI25882	Vol. of grey matter in Putamen (L)	Gaussian	non-British white	PRS	r2	0.03651	0.0319378	0.0410823	9.2407e-16
T1_structural_brain_MRI	INI25882	Vol. of grey matter in Putamen (L)	Gaussian	non-British white	Covariate-only model	r2	0.0620709	0.0562675	0.0678744	5.14611e-26
T1_structural_brain_MRI	INI25882	Vol. of grey matter in Putamen (L)	Gaussian	non-British white	Full model (PRS and Covariates)	r2	0.0936951	0.0868053	0.100585	4.85846e-39
T1_structural_brain_MRI	INI25882	Vol. of grey matter in Putamen (L)	Gaussian	South Asian	PRS	r2	0.00154731	-0.000191658	0.00328628	0.477055
T1_structural_brain_MRI	INI25882	Vol. of grey matter in Putamen (L)	Gaussian	South Asian	Covariate-only model	r2	0.147028	0.132546	0.161509	5.76964e-13
T1_structural_brain_MRI	INI25882	Vol. of grey matter in Putamen (L)	Gaussian	South Asian	Full model (PRS and Covariates)	r2	0.142926	0.12858	0.157273	1.2813e-12
T1_structural_brain_MRI	INI25882	Vol. of grey matter in Putamen (L)	Gaussian	African	PRS	r2	0.00622189	0.00241177	0.010032	0.266889
T1_structural_brain_MRI	INI25882	Vol. of grey matter in Putamen (L)	Gaussian	African	Covariate-only model	r2	0.147912	0.131983	0.16384	1.88069e-08
T1_structural_brain_MRI	INI25882	Vol. of grey matter in Putamen (L)	Gaussian	African	Full model (PRS and Covariates)	r2	0.157271	0.141026	0.173515	6.12215e-09
T1_structural_brain_MRI	INI25882	Vol. of grey matter in Putamen (L)	Gaussian	East Asian	PRS	r2	0.000226528	-0.00119945	0.00165251	0.874281
T1_structural_brain_MRI	INI25882	Vol. of grey matter in Putamen (L)	Gaussian	East Asian	Covariate-only model	r2	0.130143	0.100406	0.159881	8.66369e-05
T1_structural_brain_MRI	INI25882	Vol. of grey matter in Putamen (L)	Gaussian	East Asian	Full model (PRS and Covariates)	r2	0.114502	0.0861067	0.142897	0.000246565
T1_structural_brain_MRI	INI25883	Vol. of grey matter in Putamen (R)	Gaussian	Score development set (white British)	PRS	r2	0.118004	0.115718	0.120291	0
T1_structural_brain_MRI	INI25883	Vol. of grey matter in Putamen (R)	Gaussian	Score development set (white British)	Covariate-only model	r2	0.039726	0.0382813	0.0411706	9.45117e-199
T1_structural_brain_MRI	INI25883	Vol. of grey matter in Putamen (R)	Gaussian	Score development set (white British)	Full model (PRS and Covariates)	r2	0.134813	0.132415	0.137211	0
T1_structural_brain_MRI	INI25883	Vol. of grey matter in Putamen (R)	Gaussian	hold-out test set (white British)	PRS	r2	0.0424296	0.0394521	0.045407	3.11485e-53
T1_structural_brain_MRI	INI25883	Vol. of grey matter in Putamen (R)	Gaussian	hold-out test set (white British)	Covariate-only model	r2	0.0394082	0.0365297	0.0422868	1.70342e-49
T1_structural_brain_MRI	INI25883	Vol. of grey matter in Putamen (R)	Gaussian	hold-out test set (white British)	Full model (PRS and Covariates)	r2	0.0775412	0.0736636	0.0814187	1.68522e-97
T1_structural_brain_MRI	INI25883	Vol. of grey matter in Putamen (R)	Gaussian	non-British white	PRS	r2	0.0411171	0.0362882	0.045946	1.35744e-17
T1_structural_brain_MRI	INI25883	Vol. of grey matter in Putamen (R)	Gaussian	non-British white	Covariate-only model	r2	0.0615475	0.0557653	0.0673297	8.38942e-26
T1_structural_brain_MRI	INI25883	Vol. of grey matter in Putamen (R)	Gaussian	non-British white	Full model (PRS and Covariates)	r2	0.0990424	0.0920005	0.106084	2.77055e-41
T1_structural_brain_MRI	INI25883	Vol. of grey matter in Putamen (R)	Gaussian	South Asian	PRS	r2	0.00152174	-0.000202844	0.00324632	0.480721
T1_structural_brain_MRI	INI25883	Vol. of grey matter in Putamen (R)	Gaussian	South Asian	Covariate-only model	r2	0.140084	0.125833	0.154334	2.2232e-12
T1_structural_brain_MRI	INI25883	Vol. of grey matter in Putamen (R)	Gaussian	South Asian	Full model (PRS and Covariates)	r2	0.133377	0.119363	0.14739	8.10706e-12
T1_structural_brain_MRI	INI25883	Vol. of grey matter in Putamen (R)	Gaussian	African	PRS	r2	0.000310634	-0.000545767	0.00116704	0.804359
T1_structural_brain_MRI	INI25883	Vol. of grey matter in Putamen (R)	Gaussian	African	Covariate-only model	r2	0.171072	0.154408	0.187737	1.14725e-09
T1_structural_brain_MRI	INI25883	Vol. of grey matter in Putamen (R)	Gaussian	African	Full model (PRS and Covariates)	r2	0.171511	0.154834	0.188188	1.0874e-09
T1_structural_brain_MRI	INI25883	Vol. of grey matter in Putamen (R)	Gaussian	East Asian	PRS	r2	0.00197954	-0.00222843	0.00618751	0.639835
T1_structural_brain_MRI	INI25883	Vol. of grey matter in Putamen (R)	Gaussian	East Asian	Covariate-only model	r2	0.161238	0.129321	0.193155	1.04329e-05
T1_structural_brain_MRI	INI25883	Vol. of grey matter in Putamen (R)	Gaussian	East Asian	Full model (PRS and Covariates)	r2	0.147922	0.116866	0.178978	2.60021e-05
T1_structural_brain_MRI	INI25886	Vol. of grey matter in Hippocampus (L)	Gaussian	Score development set (white British)	PRS	r2	0.21471	0.211963	0.217456	0
T1_structural_brain_MRI	INI25886	Vol. of grey matter in Hippocampus (L)	Gaussian	Score development set (white British)	Covariate-only model	r2	0.179899	0.177274	0.182525	0
T1_structural_brain_MRI	INI25886	Vol. of grey matter in Hippocampus (L)	Gaussian	Score development set (white British)	Full model (PRS and Covariates)	r2	0.307483	0.304584	0.310381	0
T1_structural_brain_MRI	INI25886	Vol. of grey matter in Hippocampus (L)	Gaussian	hold-out test set (white British)	PRS	r2	0.0400614	0.037161	0.0429618	2.65547e-50
T1_structural_brain_MRI	INI25886	Vol. of grey matter in Hippocampus (L)	Gaussian	hold-out test set (white British)	Covariate-only model	r2	0.185474	0.180178	0.190769	1.0396e-244
T1_structural_brain_MRI	INI25886	Vol. of grey matter in Hippocampus (L)	Gaussian	hold-out test set (white British)	Full model (PRS and Covariates)	r2	0.220356	0.214831	0.22588	1.84769e-296
T1_structural_brain_MRI	INI25886	Vol. of grey matter in Hippocampus (L)	Gaussian	non-British white	PRS	r2	0.0312101	0.0269595	0.0354607	1.169e-13
T1_structural_brain_MRI	INI25886	Vol. of grey matter in Hippocampus (L)	Gaussian	non-British white	Covariate-only model	r2	0.221223	0.212126	0.23032	2.00068e-96
T1_structural_brain_MRI	INI25886	Vol. of grey matter in Hippocampus (L)	Gaussian	non-British white	Full model (PRS and Covariates)	r2	0.248847	0.239541	0.258153	4.50376e-110
T1_structural_brain_MRI	INI25886	Vol. of grey matter in Hippocampus (L)	Gaussian	South Asian	PRS	r2	0.0241317	0.0174196	0.0308439	0.00474101
T1_structural_brain_MRI	INI25886	Vol. of grey matter in Hippocampus (L)	Gaussian	South Asian	Covariate-only model	r2	0.345365	0.328331	0.362399	6.14575e-32
T1_structural_brain_MRI	INI25886	Vol. of grey matter in Hippocampus (L)	Gaussian	South Asian	Full model (PRS and Covariates)	r2	0.360172	0.34317	0.377174	1.42932e-33
T1_structural_brain_MRI	INI25886	Vol. of grey matter in Hippocampus (L)	Gaussian	African	PRS	r2	0.00617712	0.00238056	0.00997367	0.268622
T1_structural_brain_MRI	INI25886	Vol. of grey matter in Hippocampus (L)	Gaussian	African	Covariate-only model	r2	0.162083	0.145686	0.178479	3.42388e-09
T1_structural_brain_MRI	INI25886	Vol. of grey matter in Hippocampus (L)	Gaussian	African	Full model (PRS and Covariates)	r2	0.130249	0.114992	0.145506	1.52161e-07
T1_structural_brain_MRI	INI25886	Vol. of grey matter in Hippocampus (L)	Gaussian	East Asian	PRS	r2	0.0259177	0.0110568	0.0407786	0.0884844
T1_structural_brain_MRI	INI25886	Vol. of grey matter in Hippocampus (L)	Gaussian	East Asian	Covariate-only model	r2	0.293189	0.256921	0.329457	5.91879e-10
T1_structural_brain_MRI	INI25886	Vol. of grey matter in Hippocampus (L)	Gaussian	East Asian	Full model (PRS and Covariates)	r2	0.296019	0.259721	0.332316	4.71604e-10
T1_structural_brain_MRI	INI25887	Vol. of grey matter in Hippocampus (R)	Gaussian	Score development set (white British)	PRS	r2	0.216785	0.214032	0.219537	0
T1_structural_brain_MRI	INI25887	Vol. of grey matter in Hippocampus (R)	Gaussian	Score development set (white British)	Covariate-only model	r2	0.174623	0.17202	0.177227	0
T1_structural_brain_MRI	INI25887	Vol. of grey matter in Hippocampus (R)	Gaussian	Score development set (white British)	Full model (PRS and Covariates)	r2	0.30901	0.306111	0.31191	0
T1_structural_brain_MRI	INI25887	Vol. of grey matter in Hippocampus (R)	Gaussian	hold-out test set (white British)	PRS	r2	0.037129	0.0343283	0.0399298	1.10702e-46
T1_structural_brain_MRI	INI25887	Vol. of grey matter in Hippocampus (R)	Gaussian	hold-out test set (white British)	Covariate-only model	r2	0.173192	0.167998	0.178386	5.17711e-227
T1_structural_brain_MRI	INI25887	Vol. of grey matter in Hippocampus (R)	Gaussian	hold-out test set (white British)	Full model (PRS and Covariates)	r2	0.206396	0.200954	0.211839	1.77143e-275
T1_structural_brain_MRI	INI25887	Vol. of grey matter in Hippocampus (R)	Gaussian	non-British white	PRS	r2	0.0273884	0.0233909	0.031386	3.80307e-12
T1_structural_brain_MRI	INI25887	Vol. of grey matter in Hippocampus (R)	Gaussian	non-British white	Covariate-only model	r2	0.2119	0.20289	0.22091	6.29481e-92
T1_structural_brain_MRI	INI25887	Vol. of grey matter in Hippocampus (R)	Gaussian	non-British white	Full model (PRS and Covariates)	r2	0.23376	0.224559	0.24296	1.47163e-102
T1_structural_brain_MRI	INI25887	Vol. of grey matter in Hippocampus (R)	Gaussian	South Asian	PRS	r2	0.0221687	0.0157224	0.028615	0.00682088
T1_structural_brain_MRI	INI25887	Vol. of grey matter in Hippocampus (R)	Gaussian	South Asian	Covariate-only model	r2	0.321834	0.304799	0.338868	2.0476e-29
T1_structural_brain_MRI	INI25887	Vol. of grey matter in Hippocampus (R)	Gaussian	South Asian	Full model (PRS and Covariates)	r2	0.34285	0.325813	0.359887	1.1545e-31
T1_structural_brain_MRI	INI25887	Vol. of grey matter in Hippocampus (R)	Gaussian	African	PRS	r2	0.00202022	-0.000160042	0.00420048	0.5274
T1_structural_brain_MRI	INI25887	Vol. of grey matter in Hippocampus (R)	Gaussian	African	Covariate-only model	r2	0.166838	0.150297	0.183379	1.92251e-09
T1_structural_brain_MRI	INI25887	Vol. of grey matter in Hippocampus (R)	Gaussian	African	Full model (PRS and Covariates)	r2	0.143394	0.127627	0.15916	3.22112e-08
T1_structural_brain_MRI	INI25887	Vol. of grey matter in Hippocampus (R)	Gaussian	East Asian	PRS	r2	0.152375	0.12102	0.183731	1.91813e-05
T1_structural_brain_MRI	INI25887	Vol. of grey matter in Hippocampus (R)	Gaussian	East Asian	Covariate-only model	r2	0.303125	0.266766	0.339485	2.65551e-10
T1_structural_brain_MRI	INI25887	Vol. of grey matter in Hippocampus (R)	Gaussian	East Asian	Full model (PRS and Covariates)	r2	0.36318	0.326811	0.399548	1.63939e-12
T1_structural_brain_MRI	INI25888	Vol. of grey matter in Amygdala (L)	Gaussian	Score development set (white British)	PRS	r2	0.0254102	0.0242376	0.0265828	6.13323e-127
T1_structural_brain_MRI	INI25888	Vol. of grey matter in Amygdala (L)	Gaussian	Score development set (white British)	Covariate-only model	r2	0.205987	0.203266	0.208707	0
T1_structural_brain_MRI	INI25888	Vol. of grey matter in Amygdala (L)	Gaussian	Score development set (white British)	Full model (PRS and Covariates)	r2	0.216544	0.213792	0.219296	0
T1_structural_brain_MRI	INI25888	Vol. of grey matter in Amygdala (L)	Gaussian	hold-out test set (white British)	PRS	r2	0.00875699	0.00735675	0.0101572	4.5958e-12
T1_structural_brain_MRI	INI25888	Vol. of grey matter in Amygdala (L)	Gaussian	hold-out test set (white British)	Covariate-only model	r2	0.209155	0.203696	0.214615	1.35051e-279
T1_structural_brain_MRI	INI25888	Vol. of grey matter in Amygdala (L)	Gaussian	hold-out test set (white British)	Full model (PRS and Covariates)	r2	0.213737	0.20825	0.219224	1.82575e-286
T1_structural_brain_MRI	INI25888	Vol. of grey matter in Amygdala (L)	Gaussian	non-British white	PRS	r2	0.00875549	0.00645196	0.011059	9.31421e-05
T1_structural_brain_MRI	INI25888	Vol. of grey matter in Amygdala (L)	Gaussian	non-British white	Covariate-only model	r2	0.264349	0.254955	0.273742	5.95575e-118
T1_structural_brain_MRI	INI25888	Vol. of grey matter in Amygdala (L)	Gaussian	non-British white	Full model (PRS and Covariates)	r2	0.269987	0.260566	0.279407	7.38457e-121
T1_structural_brain_MRI	INI25888	Vol. of grey matter in Amygdala (L)	Gaussian	South Asian	PRS	r2	0.00860565	0.0045336	0.0126777	0.0929856
T1_structural_brain_MRI	INI25888	Vol. of grey matter in Amygdala (L)	Gaussian	South Asian	Covariate-only model	r2	0.318887	0.301857	0.335917	4.17931e-29
T1_structural_brain_MRI	INI25888	Vol. of grey matter in Amygdala (L)	Gaussian	South Asian	Full model (PRS and Covariates)	r2	0.322514	0.305479	0.33955	1.73578e-29
T1_structural_brain_MRI	INI25888	Vol. of grey matter in Amygdala (L)	Gaussian	African	PRS	r2	0.00135987	-0.0004301	0.00314983	0.604167
T1_structural_brain_MRI	INI25888	Vol. of grey matter in Amygdala (L)	Gaussian	African	Covariate-only model	r2	0.238012	0.219942	0.256081	2.3494e-13
T1_structural_brain_MRI	INI25888	Vol. of grey matter in Amygdala (L)	Gaussian	African	Full model (PRS and Covariates)	r2	0.233724	0.215717	0.25173	4.13059e-13
T1_structural_brain_MRI	INI25888	Vol. of grey matter in Amygdala (L)	Gaussian	East Asian	PRS	r2	0.000247229	-0.00124245	0.00173691	0.868712
T1_structural_brain_MRI	INI25888	Vol. of grey matter in Amygdala (L)	Gaussian	East Asian	Covariate-only model	r2	0.24566	0.210229	0.281091	2.38234e-08
T1_structural_brain_MRI	INI25888	Vol. of grey matter in Amygdala (L)	Gaussian	East Asian	Full model (PRS and Covariates)	r2	0.239056	0.203798	0.274314	3.91413e-08
T1_structural_brain_MRI	INI25890	Vol. of grey matter in Ventral Striatum (L)	Gaussian	Score development set (white British)	PRS	r2	0.114499	0.112238	0.116761	0
T1_structural_brain_MRI	INI25890	Vol. of grey matter in Ventral Striatum (L)	Gaussian	Score development set (white British)	Covariate-only model	r2	0.192754	0.190079	0.195429	0
T1_structural_brain_MRI	INI25890	Vol. of grey matter in Ventral Striatum (L)	Gaussian	Score development set (white British)	Full model (PRS and Covariates)	r2	0.275258	0.272388	0.278128	0
T1_structural_brain_MRI	INI25890	Vol. of grey matter in Ventral Striatum (L)	Gaussian	hold-out test set (white British)	PRS	r2	0.0507434	0.0475155	0.0539713	1.41936e-63
T1_structural_brain_MRI	INI25890	Vol. of grey matter in Ventral Striatum (L)	Gaussian	hold-out test set (white British)	Covariate-only model	r2	0.179896	0.174645	0.185146	1.22249e-236
T1_structural_brain_MRI	INI25890	Vol. of grey matter in Ventral Striatum (L)	Gaussian	hold-out test set (white British)	Full model (PRS and Covariates)	r2	0.222422	0.216887	0.227958	1.34457e-299
T1_structural_brain_MRI	INI25890	Vol. of grey matter in Ventral Striatum (L)	Gaussian	non-British white	PRS	r2	0.0508418	0.0455265	0.056157	1.74953e-21
T1_structural_brain_MRI	INI25890	Vol. of grey matter in Ventral Striatum (L)	Gaussian	non-British white	Covariate-only model	r2	0.230198	0.221025	0.239371	8.32572e-101
T1_structural_brain_MRI	INI25890	Vol. of grey matter in Ventral Striatum (L)	Gaussian	non-British white	Full model (PRS and Covariates)	r2	0.266874	0.257468	0.27628	2.99149e-119
T1_structural_brain_MRI	INI25890	Vol. of grey matter in Ventral Striatum (L)	Gaussian	South Asian	PRS	r2	0.0128232	0.00787361	0.0177728	0.040095
T1_structural_brain_MRI	INI25890	Vol. of grey matter in Ventral Striatum (L)	Gaussian	South Asian	Covariate-only model	r2	0.312288	0.295272	0.329304	2.04241e-28
T1_structural_brain_MRI	INI25890	Vol. of grey matter in Ventral Striatum (L)	Gaussian	South Asian	Full model (PRS and Covariates)	r2	0.321565	0.304531	0.338599	2.18548e-29
T1_structural_brain_MRI	INI25890	Vol. of grey matter in Ventral Striatum (L)	Gaussian	African	PRS	r2	0.00038733	-0.000568895	0.00134356	0.78208
T1_structural_brain_MRI	INI25890	Vol. of grey matter in Ventral Striatum (L)	Gaussian	African	Covariate-only model	r2	0.272937	0.254474	0.291399	2.11389e-15
T1_structural_brain_MRI	INI25890	Vol. of grey matter in Ventral Striatum (L)	Gaussian	African	Full model (PRS and Covariates)	r2	0.260799	0.24245	0.279147	1.11292e-14
T1_structural_brain_MRI	INI25890	Vol. of grey matter in Ventral Striatum (L)	Gaussian	East Asian	PRS	r2	0.0143426	0.00315619	0.0255291	0.20642
T1_structural_brain_MRI	INI25890	Vol. of grey matter in Ventral Striatum (L)	Gaussian	East Asian	Covariate-only model	r2	0.204113	0.170038	0.238188	5.09007e-07
T1_structural_brain_MRI	INI25890	Vol. of grey matter in Ventral Striatum (L)	Gaussian	East Asian	Full model (PRS and Covariates)	r2	0.20677	0.172588	0.240951	4.20282e-07
T1_structural_brain_MRI	INI25891	Vol. of grey matter in Ventral Striatum (R)	Gaussian	Score development set (white British)	PRS	r2	0.0529707	0.0513256	0.0546159	4.02163e-266
T1_structural_brain_MRI	INI25891	Vol. of grey matter in Ventral Striatum (R)	Gaussian	Score development set (white British)	Covariate-only model	r2	0.180852	0.178223	0.183482	0
T1_structural_brain_MRI	INI25891	Vol. of grey matter in Ventral Striatum (R)	Gaussian	Score development set (white British)	Full model (PRS and Covariates)	r2	0.220691	0.217927	0.223454	0
T1_structural_brain_MRI	INI25891	Vol. of grey matter in Ventral Striatum (R)	Gaussian	hold-out test set (white British)	PRS	r2	0.0371061	0.0343062	0.039906	1.18148e-46
T1_structural_brain_MRI	INI25891	Vol. of grey matter in Ventral Striatum (R)	Gaussian	hold-out test set (white British)	Covariate-only model	r2	0.170785	0.165613	0.175958	1.41519e-223
T1_structural_brain_MRI	INI25891	Vol. of grey matter in Ventral Striatum (R)	Gaussian	hold-out test set (white British)	Full model (PRS and Covariates)	r2	0.199065	0.19367	0.204459	1.32163e-264
T1_structural_brain_MRI	INI25891	Vol. of grey matter in Ventral Striatum (R)	Gaussian	non-British white	PRS	r2	0.0306154	0.0264029	0.0348279	2.0105e-13
T1_structural_brain_MRI	INI25891	Vol. of grey matter in Ventral Striatum (R)	Gaussian	non-British white	Covariate-only model	r2	0.211809	0.2028	0.220818	6.96086e-92
T1_structural_brain_MRI	INI25891	Vol. of grey matter in Ventral Striatum (R)	Gaussian	non-British white	Full model (PRS and Covariates)	r2	0.23397	0.224767	0.243172	1.15918e-102
T1_structural_brain_MRI	INI25891	Vol. of grey matter in Ventral Striatum (R)	Gaussian	South Asian	PRS	r2	0.0130345	0.00804538	0.0180236	0.0384782
T1_structural_brain_MRI	INI25891	Vol. of grey matter in Ventral Striatum (R)	Gaussian	South Asian	Covariate-only model	r2	0.284513	0.267616	0.301411	1.38476e-25
T1_structural_brain_MRI	INI25891	Vol. of grey matter in Ventral Striatum (R)	Gaussian	South Asian	Full model (PRS and Covariates)	r2	0.292341	0.2754	0.309282	2.26207e-26
T1_structural_brain_MRI	INI25891	Vol. of grey matter in Ventral Striatum (R)	Gaussian	African	PRS	r2	0.00126425	-0.000461806	0.0029903	0.617182
T1_structural_brain_MRI	INI25891	Vol. of grey matter in Ventral Striatum (R)	Gaussian	African	Covariate-only model	r2	0.268062	0.249643	0.286482	4.13189e-15
T1_structural_brain_MRI	INI25891	Vol. of grey matter in Ventral Striatum (R)	Gaussian	African	Full model (PRS and Covariates)	r2	0.261626	0.243269	0.279983	9.94652e-15
T1_structural_brain_MRI	INI25891	Vol. of grey matter in Ventral Striatum (R)	Gaussian	East Asian	PRS	r2	0.000107859	-0.000876227	0.00109194	0.913064
T1_structural_brain_MRI	INI25891	Vol. of grey matter in Ventral Striatum (R)	Gaussian	East Asian	Covariate-only model	r2	0.196481	0.162728	0.230233	8.79862e-07
T1_structural_brain_MRI	INI25891	Vol. of grey matter in Ventral Striatum (R)	Gaussian	East Asian	Full model (PRS and Covariates)	r2	0.189373	0.155944	0.222803	1.45898e-06
T1_structural_brain_MRI	INI25892	Vol. of grey matter in Brain-Stem	Gaussian	Score development set (white British)	PRS	r2	0.115944	0.113672	0.118216	0
T1_structural_brain_MRI	INI25892	Vol. of grey matter in Brain-Stem	Gaussian	Score development set (white British)	Covariate-only model	r2	0.166047	0.163482	0.168612	0
T1_structural_brain_MRI	INI25892	Vol. of grey matter in Brain-Stem	Gaussian	Score development set (white British)	Full model (PRS and Covariates)	r2	0.225983	0.223206	0.22876	0
T1_structural_brain_MRI	INI25892	Vol. of grey matter in Brain-Stem	Gaussian	hold-out test set (white British)	PRS	r2	0.01067	0.00912734	0.0122126	2.18061e-14
T1_structural_brain_MRI	INI25892	Vol. of grey matter in Brain-Stem	Gaussian	hold-out test set (white British)	Covariate-only model	r2	0.127474	0.122771	0.132176	2.33663e-163
T1_structural_brain_MRI	INI25892	Vol. of grey matter in Brain-Stem	Gaussian	hold-out test set (white British)	Full model (PRS and Covariates)	r2	0.136739	0.13192	0.141558	5.49712e-176
T1_structural_brain_MRI	INI25892	Vol. of grey matter in Brain-Stem	Gaussian	non-British white	PRS	r2	0.0160722	0.0129742	0.0191701	1.13077e-07
T1_structural_brain_MRI	INI25892	Vol. of grey matter in Brain-Stem	Gaussian	non-British white	Covariate-only model	r2	0.207886	0.198916	0.216855	5.24072e-90
T1_structural_brain_MRI	INI25892	Vol. of grey matter in Brain-Stem	Gaussian	non-British white	Full model (PRS and Covariates)	r2	0.218874	0.209798	0.22795	2.75082e-95
T1_structural_brain_MRI	INI25892	Vol. of grey matter in Brain-Stem	Gaussian	South Asian	PRS	r2	0.0192057	0.0131874	0.0252239	0.01186
T1_structural_brain_MRI	INI25892	Vol. of grey matter in Brain-Stem	Gaussian	South Asian	Covariate-only model	r2	0.225759	0.209471	0.242047	6.22801e-20
T1_structural_brain_MRI	INI25892	Vol. of grey matter in Brain-Stem	Gaussian	South Asian	Full model (PRS and Covariates)	r2	0.241087	0.224589	0.257586	2.2937e-21
T1_structural_brain_MRI	INI25892	Vol. of grey matter in Brain-Stem	Gaussian	African	PRS	r2	0.0081078	0.00376666	0.0124489	0.204798
T1_structural_brain_MRI	INI25892	Vol. of grey matter in Brain-Stem	Gaussian	African	Covariate-only model	r2	0.23864	0.220562	0.256718	2.16244e-13
T1_structural_brain_MRI	INI25892	Vol. of grey matter in Brain-Stem	Gaussian	African	Full model (PRS and Covariates)	r2	0.242693	0.224559	0.260827	1.26449e-13
T1_structural_brain_MRI	INI25892	Vol. of grey matter in Brain-Stem	Gaussian	East Asian	PRS	r2	0.00269719	-0.00221114	0.00760553	0.584858
T1_structural_brain_MRI	INI25892	Vol. of grey matter in Brain-Stem	Gaussian	East Asian	Covariate-only model	r2	0.19595	0.162221	0.22968	9.13817e-07
T1_structural_brain_MRI	INI25892	Vol. of grey matter in Brain-Stem	Gaussian	East Asian	Full model (PRS and Covariates)	r2	0.196698	0.162935	0.23046	8.6634e-07
T1_structural_brain_MRI	INI25893	Vol. of grey matter in I-IV Cerebellum (L)	Gaussian	Score development set (white British)	PRS	r2	0.151974	0.149478	0.154469	0
T1_structural_brain_MRI	INI25893	Vol. of grey matter in I-IV Cerebellum (L)	Gaussian	Score development set (white British)	Covariate-only model	r2	0.0871888	0.0851544	0.0892232	0
T1_structural_brain_MRI	INI25893	Vol. of grey matter in I-IV Cerebellum (L)	Gaussian	Score development set (white British)	Full model (PRS and Covariates)	r2	0.171351	0.168762	0.17394	0
T1_structural_brain_MRI	INI25893	Vol. of grey matter in I-IV Cerebellum (L)	Gaussian	hold-out test set (white British)	PRS	r2	0.0200498	0.0179552	0.0221444	8.90701e-26
T1_structural_brain_MRI	INI25893	Vol. of grey matter in I-IV Cerebellum (L)	Gaussian	hold-out test set (white British)	Covariate-only model	r2	0.0906953	0.0865615	0.094829	1.6733e-114
T1_structural_brain_MRI	INI25893	Vol. of grey matter in I-IV Cerebellum (L)	Gaussian	hold-out test set (white British)	Full model (PRS and Covariates)	r2	0.111061	0.106589	0.115533	2.61328e-141
T1_structural_brain_MRI	INI25893	Vol. of grey matter in I-IV Cerebellum (L)	Gaussian	non-British white	PRS	r2	0.0265225	0.0225851	0.0304599	8.3658e-12
T1_structural_brain_MRI	INI25893	Vol. of grey matter in I-IV Cerebellum (L)	Gaussian	non-British white	Covariate-only model	r2	0.0952162	0.0882823	0.10215	1.12063e-39
T1_structural_brain_MRI	INI25893	Vol. of grey matter in I-IV Cerebellum (L)	Gaussian	non-British white	Full model (PRS and Covariates)	r2	0.117053	0.10955	0.124555	6.1693e-49
T1_structural_brain_MRI	INI25893	Vol. of grey matter in I-IV Cerebellum (L)	Gaussian	South Asian	PRS	r2	0.0172042	0.0114966	0.0229118	0.0172962
T1_structural_brain_MRI	INI25893	Vol. of grey matter in I-IV Cerebellum (L)	Gaussian	South Asian	Covariate-only model	r2	0.18145	0.166012	0.196888	6.19565e-16
T1_structural_brain_MRI	INI25893	Vol. of grey matter in I-IV Cerebellum (L)	Gaussian	South Asian	Full model (PRS and Covariates)	r2	0.200745	0.184889	0.2166	1.19399e-17
T1_structural_brain_MRI	INI25893	Vol. of grey matter in I-IV Cerebellum (L)	Gaussian	African	PRS	r2	0.00166835	-0.00031366	0.00365036	0.565791
T1_structural_brain_MRI	INI25893	Vol. of grey matter in I-IV Cerebellum (L)	Gaussian	African	Covariate-only model	r2	0.237563	0.219501	0.255626	2.49254e-13
T1_structural_brain_MRI	INI25893	Vol. of grey matter in I-IV Cerebellum (L)	Gaussian	African	Full model (PRS and Covariates)	r2	0.235862	0.217824	0.2539	3.11853e-13
T1_structural_brain_MRI	INI25893	Vol. of grey matter in I-IV Cerebellum (L)	Gaussian	East Asian	PRS	r2	0.00268356	-0.00221242	0.00757955	0.58581
T1_structural_brain_MRI	INI25893	Vol. of grey matter in I-IV Cerebellum (L)	Gaussian	East Asian	Covariate-only model	r2	0.130239	0.100493	0.159984	8.60842e-05
T1_structural_brain_MRI	INI25893	Vol. of grey matter in I-IV Cerebellum (L)	Gaussian	East Asian	Full model (PRS and Covariates)	r2	0.130797	0.101007	0.160587	8.29121e-05
T1_structural_brain_MRI	INI25894	Vol. of grey matter in I-IV Cerebellum (R)	Gaussian	Score development set (white British)	PRS	r2	0.133638	0.131247	0.136028	0
T1_structural_brain_MRI	INI25894	Vol. of grey matter in I-IV Cerebellum (R)	Gaussian	Score development set (white British)	Covariate-only model	r2	0.0962039	0.094088	0.0983198	0
T1_structural_brain_MRI	INI25894	Vol. of grey matter in I-IV Cerebellum (R)	Gaussian	Score development set (white British)	Full model (PRS and Covariates)	r2	0.164846	0.162287	0.167405	0
T1_structural_brain_MRI	INI25894	Vol. of grey matter in I-IV Cerebellum (R)	Gaussian	hold-out test set (white British)	PRS	r2	0.0164154	0.0145131	0.0183177	2.32323e-21
T1_structural_brain_MRI	INI25894	Vol. of grey matter in I-IV Cerebellum (R)	Gaussian	hold-out test set (white British)	Covariate-only model	r2	0.0962431	0.0920108	0.100475	9.55146e-122
T1_structural_brain_MRI	INI25894	Vol. of grey matter in I-IV Cerebellum (R)	Gaussian	hold-out test set (white British)	Full model (PRS and Covariates)	r2	0.112473	0.10798	0.116966	3.43162e-143
T1_structural_brain_MRI	INI25894	Vol. of grey matter in I-IV Cerebellum (R)	Gaussian	non-British white	PRS	r2	0.016252	0.0131373	0.0193666	9.59797e-08
T1_structural_brain_MRI	INI25894	Vol. of grey matter in I-IV Cerebellum (R)	Gaussian	non-British white	Covariate-only model	r2	0.102581	0.0954425	0.109719	8.92661e-43
T1_structural_brain_MRI	INI25894	Vol. of grey matter in I-IV Cerebellum (R)	Gaussian	non-British white	Full model (PRS and Covariates)	r2	0.115928	0.108452	0.123404	1.87289e-48
T1_structural_brain_MRI	INI25894	Vol. of grey matter in I-IV Cerebellum (R)	Gaussian	South Asian	PRS	r2	0.022872	0.0163289	0.029415	0.00598621
T1_structural_brain_MRI	INI25894	Vol. of grey matter in I-IV Cerebellum (R)	Gaussian	South Asian	Covariate-only model	r2	0.21008	0.194049	0.226111	1.71065e-18
T1_structural_brain_MRI	INI25894	Vol. of grey matter in I-IV Cerebellum (R)	Gaussian	South Asian	Full model (PRS and Covariates)	r2	0.229527	0.213183	0.245871	2.78256e-20
T1_structural_brain_MRI	INI25894	Vol. of grey matter in I-IV Cerebellum (R)	Gaussian	African	PRS	r2	0.00284491	0.000259765	0.00543005	0.453186
T1_structural_brain_MRI	INI25894	Vol. of grey matter in I-IV Cerebellum (R)	Gaussian	African	Covariate-only model	r2	0.213658	0.195991	0.231325	5.57288e-12
T1_structural_brain_MRI	INI25894	Vol. of grey matter in I-IV Cerebellum (R)	Gaussian	African	Full model (PRS and Covariates)	r2	0.211381	0.193757	0.229004	7.4585e-12
T1_structural_brain_MRI	INI25894	Vol. of grey matter in I-IV Cerebellum (R)	Gaussian	East Asian	PRS	r2	0.013823	0.0028353	0.0248108	0.214897
T1_structural_brain_MRI	INI25894	Vol. of grey matter in I-IV Cerebellum (R)	Gaussian	East Asian	Covariate-only model	r2	0.104144	0.0767464	0.131541	0.00049012
T1_structural_brain_MRI	INI25894	Vol. of grey matter in I-IV Cerebellum (R)	Gaussian	East Asian	Full model (PRS and Covariates)	r2	0.114191	0.085824	0.142557	0.000251724
T1_structural_brain_MRI	INI25895	Vol. of grey matter in V Cerebellum (L)	Gaussian	Score development set (white British)	PRS	r2	0.258017	0.255172	0.260862	0
T1_structural_brain_MRI	INI25895	Vol. of grey matter in V Cerebellum (L)	Gaussian	Score development set (white British)	Covariate-only model	r2	0.115485	0.113217	0.117754	0
T1_structural_brain_MRI	INI25895	Vol. of grey matter in V Cerebellum (L)	Gaussian	Score development set (white British)	Full model (PRS and Covariates)	r2	0.27383	0.270962	0.276698	0
T1_structural_brain_MRI	INI25895	Vol. of grey matter in V Cerebellum (L)	Gaussian	hold-out test set (white British)	PRS	r2	0.0152687	0.0134319	0.0171055	5.72993e-20
T1_structural_brain_MRI	INI25895	Vol. of grey matter in V Cerebellum (L)	Gaussian	hold-out test set (white British)	Covariate-only model	r2	0.119054	0.114465	0.123642	5.37491e-152
T1_structural_brain_MRI	INI25895	Vol. of grey matter in V Cerebellum (L)	Gaussian	hold-out test set (white British)	Full model (PRS and Covariates)	r2	0.134241	0.129453	0.13903	1.43869e-172
T1_structural_brain_MRI	INI25895	Vol. of grey matter in V Cerebellum (L)	Gaussian	non-British white	PRS	r2	0.0140632	0.0111594	0.016967	7.07703e-07
T1_structural_brain_MRI	INI25895	Vol. of grey matter in V Cerebellum (L)	Gaussian	non-British white	Covariate-only model	r2	0.122159	0.114539	0.129779	3.92163e-51
T1_structural_brain_MRI	INI25895	Vol. of grey matter in V Cerebellum (L)	Gaussian	non-British white	Full model (PRS and Covariates)	r2	0.134491	0.126608	0.142374	1.72381e-56
T1_structural_brain_MRI	INI25895	Vol. of grey matter in V Cerebellum (L)	Gaussian	South Asian	PRS	r2	0.014744	0.009447	0.0200411	0.0276496
T1_structural_brain_MRI	INI25895	Vol. of grey matter in V Cerebellum (L)	Gaussian	South Asian	Covariate-only model	r2	0.224676	0.208404	0.240948	7.84555e-20
T1_structural_brain_MRI	INI25895	Vol. of grey matter in V Cerebellum (L)	Gaussian	South Asian	Full model (PRS and Covariates)	r2	0.236652	0.22021	0.253094	6.00098e-21
T1_structural_brain_MRI	INI25895	Vol. of grey matter in V Cerebellum (L)	Gaussian	African	PRS	r2	0.00680436	0.00282222	0.0107865	0.245548
T1_structural_brain_MRI	INI25895	Vol. of grey matter in V Cerebellum (L)	Gaussian	African	Covariate-only model	r2	0.2452	0.227033	0.263366	9.06226e-14
T1_structural_brain_MRI	INI25895	Vol. of grey matter in V Cerebellum (L)	Gaussian	African	Full model (PRS and Covariates)	r2	0.242309	0.22418	0.260437	1.33065e-13
T1_structural_brain_MRI	INI25895	Vol. of grey matter in V Cerebellum (L)	Gaussian	East Asian	PRS	r2	0.0303582	0.0143479	0.0463686	0.0649347
T1_structural_brain_MRI	INI25895	Vol. of grey matter in V Cerebellum (L)	Gaussian	East Asian	Covariate-only model	r2	0.104634	0.0771872	0.13208	0.000474484
T1_structural_brain_MRI	INI25895	Vol. of grey matter in V Cerebellum (L)	Gaussian	East Asian	Full model (PRS and Covariates)	r2	0.134743	0.104644	0.164842	6.3559e-05
T1_structural_brain_MRI	INI25896	Vol. of grey matter in V Cerebellum (R)	Gaussian	Score development set (white British)	PRS	r2	0.0483393	0.04676	0.0499186	1.85088e-242
T1_structural_brain_MRI	INI25896	Vol. of grey matter in V Cerebellum (R)	Gaussian	Score development set (white British)	Covariate-only model	r2	0.12081	0.118503	0.123116	0
T1_structural_brain_MRI	INI25896	Vol. of grey matter in V Cerebellum (R)	Gaussian	Score development set (white British)	Full model (PRS and Covariates)	r2	0.141362	0.138926	0.143799	0
T1_structural_brain_MRI	INI25896	Vol. of grey matter in V Cerebellum (R)	Gaussian	hold-out test set (white British)	PRS	r2	0.0116409	0.0100312	0.0132506	1.44611e-15
T1_structural_brain_MRI	INI25896	Vol. of grey matter in V Cerebellum (R)	Gaussian	hold-out test set (white British)	Covariate-only model	r2	0.120448	0.11584	0.125056	7.18688e-154
T1_structural_brain_MRI	INI25896	Vol. of grey matter in V Cerebellum (R)	Gaussian	hold-out test set (white British)	Full model (PRS and Covariates)	r2	0.12846	0.123745	0.133176	1.0725e-164
T1_structural_brain_MRI	INI25896	Vol. of grey matter in V Cerebellum (R)	Gaussian	non-British white	PRS	r2	0.017565	0.0143313	0.0207988	2.90082e-08
T1_structural_brain_MRI	INI25896	Vol. of grey matter in V Cerebellum (R)	Gaussian	non-British white	Covariate-only model	r2	0.139773	0.131786	0.14776	8.30268e-59
T1_structural_brain_MRI	INI25896	Vol. of grey matter in V Cerebellum (R)	Gaussian	non-British white	Full model (PRS and Covariates)	r2	0.150519	0.142334	0.158704	1.45135e-63
T1_structural_brain_MRI	INI25896	Vol. of grey matter in V Cerebellum (R)	Gaussian	South Asian	PRS	r2	0.00960024	0.00530362	0.0138969	0.0759443
T1_structural_brain_MRI	INI25896	Vol. of grey matter in V Cerebellum (R)	Gaussian	South Asian	Covariate-only model	r2	0.219128	0.202944	0.235313	2.5478e-19
T1_structural_brain_MRI	INI25896	Vol. of grey matter in V Cerebellum (R)	Gaussian	South Asian	Full model (PRS and Covariates)	r2	0.224028	0.207767	0.24029	9.00555e-20
T1_structural_brain_MRI	INI25896	Vol. of grey matter in V Cerebellum (R)	Gaussian	African	PRS	r2	0.000680226	-0.000586605	0.00194706	0.713922
T1_structural_brain_MRI	INI25896	Vol. of grey matter in V Cerebellum (R)	Gaussian	African	Covariate-only model	r2	0.212746	0.195096	0.230395	6.26337e-12
T1_structural_brain_MRI	INI25896	Vol. of grey matter in V Cerebellum (R)	Gaussian	African	Full model (PRS and Covariates)	r2	0.206317	0.188794	0.223839	1.42197e-11
T1_structural_brain_MRI	INI25896	Vol. of grey matter in V Cerebellum (R)	Gaussian	East Asian	PRS	r2	0.00585064	-0.00135553	0.0130568	0.420684
T1_structural_brain_MRI	INI25896	Vol. of grey matter in V Cerebellum (R)	Gaussian	East Asian	Covariate-only model	r2	0.126209	0.0967915	0.155626	0.000112829
T1_structural_brain_MRI	INI25896	Vol. of grey matter in V Cerebellum (R)	Gaussian	East Asian	Full model (PRS and Covariates)	r2	0.131423	0.101584	0.161263	7.94898e-05
T1_structural_brain_MRI	INI25897	Vol. of grey matter in VI Cerebellum (L)	Gaussian	Score development set (white British)	PRS	r2	0.160464	0.157926	0.163003	0
T1_structural_brain_MRI	INI25897	Vol. of grey matter in VI Cerebellum (L)	Gaussian	Score development set (white British)	Covariate-only model	r2	0.157957	0.155431	0.160483	0
T1_structural_brain_MRI	INI25897	Vol. of grey matter in VI Cerebellum (L)	Gaussian	Score development set (white British)	Full model (PRS and Covariates)	r2	0.244852	0.242031	0.247672	0
T1_structural_brain_MRI	INI25897	Vol. of grey matter in VI Cerebellum (L)	Gaussian	hold-out test set (white British)	PRS	r2	0.0203432	0.0182339	0.0224525	3.91569e-26
T1_structural_brain_MRI	INI25897	Vol. of grey matter in VI Cerebellum (L)	Gaussian	hold-out test set (white British)	Covariate-only model	r2	0.165433	0.160309	0.170557	5.74663e-216
T1_structural_brain_MRI	INI25897	Vol. of grey matter in VI Cerebellum (L)	Gaussian	hold-out test set (white British)	Full model (PRS and Covariates)	r2	0.183819	0.178536	0.189101	2.61378e-242
T1_structural_brain_MRI	INI25897	Vol. of grey matter in VI Cerebellum (L)	Gaussian	non-British white	PRS	r2	0.00648888	0.00450127	0.00847649	0.000773129
T1_structural_brain_MRI	INI25897	Vol. of grey matter in VI Cerebellum (L)	Gaussian	non-British white	Covariate-only model	r2	0.177146	0.168545	0.185747	1.30135e-75
T1_structural_brain_MRI	INI25897	Vol. of grey matter in VI Cerebellum (L)	Gaussian	non-British white	Full model (PRS and Covariates)	r2	0.182422	0.173749	0.191094	4.8097e-78
T1_structural_brain_MRI	INI25897	Vol. of grey matter in VI Cerebellum (L)	Gaussian	South Asian	PRS	r2	0.00372352	0.00103178	0.00641525	0.269754
T1_structural_brain_MRI	INI25897	Vol. of grey matter in VI Cerebellum (L)	Gaussian	South Asian	Covariate-only model	r2	0.222154	0.205921	0.238387	1.34157e-19
T1_structural_brain_MRI	INI25897	Vol. of grey matter in VI Cerebellum (L)	Gaussian	South Asian	Full model (PRS and Covariates)	r2	0.222386	0.206149	0.238622	1.27712e-19
T1_structural_brain_MRI	INI25897	Vol. of grey matter in VI Cerebellum (L)	Gaussian	African	PRS	r2	0.0129785	0.00751304	0.018444	0.108218
T1_structural_brain_MRI	INI25897	Vol. of grey matter in VI Cerebellum (L)	Gaussian	African	Covariate-only model	r2	0.178024	0.161167	0.194881	4.89074e-10
T1_structural_brain_MRI	INI25897	Vol. of grey matter in VI Cerebellum (L)	Gaussian	African	Full model (PRS and Covariates)	r2	0.14807	0.132136	0.164004	1.84537e-08
T1_structural_brain_MRI	INI25897	Vol. of grey matter in VI Cerebellum (L)	Gaussian	East Asian	PRS	r2	0.0148594	0.00347922	0.0262397	0.198373
T1_structural_brain_MRI	INI25897	Vol. of grey matter in VI Cerebellum (L)	Gaussian	East Asian	Covariate-only model	r2	0.18008	0.147107	0.213053	2.81092e-06
T1_structural_brain_MRI	INI25897	Vol. of grey matter in VI Cerebellum (L)	Gaussian	East Asian	Full model (PRS and Covariates)	r2	0.185074	0.151851	0.218297	1.97762e-06
T1_structural_brain_MRI	INI25898	Vol. of grey matter in Vermis VI Cerebellum	Gaussian	Score development set (white British)	PRS	r2	0.136397	0.13399	0.138804	0
T1_structural_brain_MRI	INI25898	Vol. of grey matter in Vermis VI Cerebellum	Gaussian	Score development set (white British)	Covariate-only model	r2	0.0624955	0.0607265	0.0642645	0
T1_structural_brain_MRI	INI25898	Vol. of grey matter in Vermis VI Cerebellum	Gaussian	Score development set (white British)	Full model (PRS and Covariates)	r2	0.140328	0.137898	0.142759	0
T1_structural_brain_MRI	INI25898	Vol. of grey matter in Vermis VI Cerebellum	Gaussian	hold-out test set (white British)	PRS	r2	0.0270921	0.0246748	0.0295095	2.31164e-34
T1_structural_brain_MRI	INI25898	Vol. of grey matter in Vermis VI Cerebellum	Gaussian	hold-out test set (white British)	Covariate-only model	r2	0.0662001	0.0625733	0.069827	4.98928e-83
T1_structural_brain_MRI	INI25898	Vol. of grey matter in Vermis VI Cerebellum	Gaussian	hold-out test set (white British)	Full model (PRS and Covariates)	r2	0.0899645	0.0858441	0.0940849	1.49448e-113
T1_structural_brain_MRI	INI25898	Vol. of grey matter in Vermis VI Cerebellum	Gaussian	non-British white	PRS	r2	0.0222987	0.0186728	0.0259247	3.90456e-10
T1_structural_brain_MRI	INI25898	Vol. of grey matter in Vermis VI Cerebellum	Gaussian	non-British white	Covariate-only model	r2	0.0811232	0.0746233	0.087623	8.1956e-34
T1_structural_brain_MRI	INI25898	Vol. of grey matter in Vermis VI Cerebellum	Gaussian	non-British white	Full model (PRS and Covariates)	r2	0.100189	0.0931151	0.107262	9.11826e-42
T1_structural_brain_MRI	INI25898	Vol. of grey matter in Vermis VI Cerebellum	Gaussian	South Asian	PRS	r2	0.00965186	0.00534393	0.0139598	0.0751566
T1_structural_brain_MRI	INI25898	Vol. of grey matter in Vermis VI Cerebellum	Gaussian	South Asian	Covariate-only model	r2	0.131275	0.117339	0.145212	1.21374e-11
T1_structural_brain_MRI	INI25898	Vol. of grey matter in Vermis VI Cerebellum	Gaussian	South Asian	Full model (PRS and Covariates)	r2	0.142262	0.127938	0.156587	1.45757e-12
T1_structural_brain_MRI	INI25898	Vol. of grey matter in Vermis VI Cerebellum	Gaussian	African	PRS	r2	0.000780756	-0.000576326	0.00213784	0.694497
T1_structural_brain_MRI	INI25898	Vol. of grey matter in Vermis VI Cerebellum	Gaussian	African	Covariate-only model	r2	0.085401	0.0724098	0.0983923	2.68162e-05
T1_structural_brain_MRI	INI25898	Vol. of grey matter in Vermis VI Cerebellum	Gaussian	African	Full model (PRS and Covariates)	r2	0.0722999	0.0601754	0.0844245	0.000118147
T1_structural_brain_MRI	INI25898	Vol. of grey matter in Vermis VI Cerebellum	Gaussian	East Asian	PRS	r2	0.00471707	-0.00176083	0.011195	0.469788
T1_structural_brain_MRI	INI25898	Vol. of grey matter in Vermis VI Cerebellum	Gaussian	East Asian	Covariate-only model	r2	0.129141	0.099484	0.158799	9.2673e-05
T1_structural_brain_MRI	INI25898	Vol. of grey matter in Vermis VI Cerebellum	Gaussian	East Asian	Full model (PRS and Covariates)	r2	0.13365	0.103635	0.163664	6.84218e-05
T1_structural_brain_MRI	INI25899	Vol. of grey matter in VI Cerebellum (R)	Gaussian	Score development set (white British)	PRS	r2	0.105734	0.103539	0.107929	0
T1_structural_brain_MRI	INI25899	Vol. of grey matter in VI Cerebellum (R)	Gaussian	Score development set (white British)	Covariate-only model	r2	0.152322	0.149825	0.154819	0
T1_structural_brain_MRI	INI25899	Vol. of grey matter in VI Cerebellum (R)	Gaussian	Score development set (white British)	Full model (PRS and Covariates)	r2	0.202505	0.199796	0.205213	0
T1_structural_brain_MRI	INI25899	Vol. of grey matter in VI Cerebellum (R)	Gaussian	hold-out test set (white British)	PRS	r2	0.019365	0.017305	0.021425	6.06014e-25
T1_structural_brain_MRI	INI25899	Vol. of grey matter in VI Cerebellum (R)	Gaussian	hold-out test set (white British)	Covariate-only model	r2	0.164214	0.159102	0.169327	3.05554e-214
T1_structural_brain_MRI	INI25899	Vol. of grey matter in VI Cerebellum (R)	Gaussian	hold-out test set (white British)	Full model (PRS and Covariates)	r2	0.180499	0.175243	0.185755	1.64762e-237
T1_structural_brain_MRI	INI25899	Vol. of grey matter in VI Cerebellum (R)	Gaussian	non-British white	PRS	r2	0.0116035	0.00895929	0.0142478	6.73405e-06
T1_structural_brain_MRI	INI25899	Vol. of grey matter in VI Cerebellum (R)	Gaussian	non-British white	Covariate-only model	r2	0.1826	0.173925	0.191274	3.97875e-78
T1_structural_brain_MRI	INI25899	Vol. of grey matter in VI Cerebellum (R)	Gaussian	non-British white	Full model (PRS and Covariates)	r2	0.191671	0.182882	0.20046	2.39889e-82
T1_structural_brain_MRI	INI25899	Vol. of grey matter in VI Cerebellum (R)	Gaussian	South Asian	PRS	r2	0.00347421	0.000873497	0.00607491	0.286434
T1_structural_brain_MRI	INI25899	Vol. of grey matter in VI Cerebellum (R)	Gaussian	South Asian	Covariate-only model	r2	0.229798	0.21345	0.246145	2.62569e-20
T1_structural_brain_MRI	INI25899	Vol. of grey matter in VI Cerebellum (R)	Gaussian	South Asian	Full model (PRS and Covariates)	r2	0.231088	0.214722	0.247454	1.99078e-20
T1_structural_brain_MRI	INI25899	Vol. of grey matter in VI Cerebellum (R)	Gaussian	African	PRS	r2	0.000679792	-0.000586636	0.00194622	0.71401
T1_structural_brain_MRI	INI25899	Vol. of grey matter in VI Cerebellum (R)	Gaussian	African	Covariate-only model	r2	0.197781	0.18044	0.215122	4.18373e-11
T1_structural_brain_MRI	INI25899	Vol. of grey matter in VI Cerebellum (R)	Gaussian	African	Full model (PRS and Covariates)	r2	0.186626	0.169547	0.203705	1.68769e-10
T1_structural_brain_MRI	INI25899	Vol. of grey matter in VI Cerebellum (R)	Gaussian	East Asian	PRS	r2	0.0280828	0.012648	0.0435175	0.0760379
T1_structural_brain_MRI	INI25899	Vol. of grey matter in VI Cerebellum (R)	Gaussian	East Asian	Covariate-only model	r2	0.175585	0.142848	0.208322	3.85167e-06
T1_structural_brain_MRI	INI25899	Vol. of grey matter in VI Cerebellum (R)	Gaussian	East Asian	Full model (PRS and Covariates)	r2	0.19036	0.156884	0.223836	1.3604e-06
T1_structural_brain_MRI	INI25902	Vol. of grey matter in Crus I Cerebellum (R)	Gaussian	Score development set (white British)	PRS	r2	0.330546	0.327641	0.333451	0
T1_structural_brain_MRI	INI25902	Vol. of grey matter in Crus I Cerebellum (R)	Gaussian	Score development set (white British)	Covariate-only model	r2	0.15942	0.156887	0.161953	0
T1_structural_brain_MRI	INI25902	Vol. of grey matter in Crus I Cerebellum (R)	Gaussian	Score development set (white British)	Full model (PRS and Covariates)	r2	0.386556	0.383677	0.389435	0
T1_structural_brain_MRI	INI25902	Vol. of grey matter in Crus I Cerebellum (R)	Gaussian	hold-out test set (white British)	PRS	r2	0.0442889	0.0412528	0.047325	1.54112e-55
T1_structural_brain_MRI	INI25902	Vol. of grey matter in Crus I Cerebellum (R)	Gaussian	hold-out test set (white British)	Covariate-only model	r2	0.154411	0.149395	0.159427	1.88774e-200
T1_structural_brain_MRI	INI25902	Vol. of grey matter in Crus I Cerebellum (R)	Gaussian	hold-out test set (white British)	Full model (PRS and Covariates)	r2	0.197922	0.192536	0.203309	6.40513e-263
T1_structural_brain_MRI	INI25902	Vol. of grey matter in Crus I Cerebellum (R)	Gaussian	non-British white	PRS	r2	0.0470726	0.0419379	0.0522073	5.67706e-20
T1_structural_brain_MRI	INI25902	Vol. of grey matter in Crus I Cerebellum (R)	Gaussian	non-British white	Covariate-only model	r2	0.203652	0.194727	0.212577	5.42466e-88
T1_structural_brain_MRI	INI25902	Vol. of grey matter in Crus I Cerebellum (R)	Gaussian	non-British white	Full model (PRS and Covariates)	r2	0.246796	0.237503	0.256089	4.82621e-109
T1_structural_brain_MRI	INI25902	Vol. of grey matter in Crus I Cerebellum (R)	Gaussian	South Asian	PRS	r2	0.00988169	0.00552378	0.0142396	0.0717542
T1_structural_brain_MRI	INI25902	Vol. of grey matter in Crus I Cerebellum (R)	Gaussian	South Asian	Covariate-only model	r2	0.237778	0.221321	0.254235	4.70378e-21
T1_structural_brain_MRI	INI25902	Vol. of grey matter in Crus I Cerebellum (R)	Gaussian	South Asian	Full model (PRS and Covariates)	r2	0.239115	0.222641	0.255589	3.52041e-21
T1_structural_brain_MRI	INI25902	Vol. of grey matter in Crus I Cerebellum (R)	Gaussian	African	PRS	r2	0.0196394	0.0129615	0.0263172	0.0477888
T1_structural_brain_MRI	INI25902	Vol. of grey matter in Crus I Cerebellum (R)	Gaussian	African	Covariate-only model	r2	0.135938	0.120454	0.151423	7.78865e-08
T1_structural_brain_MRI	INI25902	Vol. of grey matter in Crus I Cerebellum (R)	Gaussian	African	Full model (PRS and Covariates)	r2	0.0890236	0.0758122	0.102235	1.77656e-05
T1_structural_brain_MRI	INI25902	Vol. of grey matter in Crus I Cerebellum (R)	Gaussian	East Asian	PRS	r2	0.0155452	0.00391346	0.027177	0.188249
T1_structural_brain_MRI	INI25902	Vol. of grey matter in Crus I Cerebellum (R)	Gaussian	East Asian	Covariate-only model	r2	0.133024	0.103059	0.16299	7.13672e-05
T1_structural_brain_MRI	INI25902	Vol. of grey matter in Crus I Cerebellum (R)	Gaussian	East Asian	Full model (PRS and Covariates)	r2	0.130637	0.10086	0.160414	8.38097e-05
T1_structural_brain_MRI	INI25903	Vol. of grey matter in Crus II Cerebellum (L)	Gaussian	Score development set (white British)	PRS	r2	0.299983	0.297089	0.302877	0
T1_structural_brain_MRI	INI25903	Vol. of grey matter in Crus II Cerebellum (L)	Gaussian	Score development set (white British)	Covariate-only model	r2	0.0891739	0.0871209	0.0912268	0
T1_structural_brain_MRI	INI25903	Vol. of grey matter in Crus II Cerebellum (L)	Gaussian	Score development set (white British)	Full model (PRS and Covariates)	r2	0.295672	0.292781	0.298563	0
T1_structural_brain_MRI	INI25903	Vol. of grey matter in Crus II Cerebellum (L)	Gaussian	hold-out test set (white British)	PRS	r2	0.0360904	0.0333261	0.0388546	2.10896e-45
T1_structural_brain_MRI	INI25903	Vol. of grey matter in Crus II Cerebellum (L)	Gaussian	hold-out test set (white British)	Covariate-only model	r2	0.0990935	0.0948125	0.103375	1.74391e-125
T1_structural_brain_MRI	INI25903	Vol. of grey matter in Crus II Cerebellum (L)	Gaussian	hold-out test set (white British)	Full model (PRS and Covariates)	r2	0.133677	0.128895	0.138458	8.48783e-172
T1_structural_brain_MRI	INI25903	Vol. of grey matter in Crus II Cerebellum (L)	Gaussian	non-British white	PRS	r2	0.0337641	0.0293546	0.0381735	1.13662e-14
T1_structural_brain_MRI	INI25903	Vol. of grey matter in Crus II Cerebellum (L)	Gaussian	non-British white	Covariate-only model	r2	0.132861	0.125011	0.140711	8.88785e-56
T1_structural_brain_MRI	INI25903	Vol. of grey matter in Crus II Cerebellum (L)	Gaussian	non-British white	Full model (PRS and Covariates)	r2	0.164128	0.155717	0.172538	1.12649e-69
T1_structural_brain_MRI	INI25903	Vol. of grey matter in Crus II Cerebellum (L)	Gaussian	South Asian	PRS	r2	0.0161015	0.0105736	0.0216294	0.021326
T1_structural_brain_MRI	INI25903	Vol. of grey matter in Crus II Cerebellum (L)	Gaussian	South Asian	Covariate-only model	r2	0.150301	0.135715	0.164886	3.04473e-13
T1_structural_brain_MRI	INI25903	Vol. of grey matter in Crus II Cerebellum (L)	Gaussian	South Asian	Full model (PRS and Covariates)	r2	0.15761	0.142802	0.172417	7.24723e-14
T1_structural_brain_MRI	INI25903	Vol. of grey matter in Crus II Cerebellum (L)	Gaussian	African	PRS	r2	0.0002604	-0.000523743	0.00104454	0.820583
T1_structural_brain_MRI	INI25903	Vol. of grey matter in Crus II Cerebellum (L)	Gaussian	African	Covariate-only model	r2	0.188129	0.171013	0.205245	1.39997e-10
T1_structural_brain_MRI	INI25903	Vol. of grey matter in Crus II Cerebellum (L)	Gaussian	African	Full model (PRS and Covariates)	r2	0.168474	0.151884	0.185063	1.57536e-09
T1_structural_brain_MRI	INI25903	Vol. of grey matter in Crus II Cerebellum (L)	Gaussian	East Asian	PRS	r2	0.0346581	0.0176273	0.0516889	0.0483509
T1_structural_brain_MRI	INI25903	Vol. of grey matter in Crus II Cerebellum (L)	Gaussian	East Asian	Covariate-only model	r2	0.132588	0.102657	0.16252	7.34946e-05
T1_structural_brain_MRI	INI25903	Vol. of grey matter in Crus II Cerebellum (L)	Gaussian	East Asian	Full model (PRS and Covariates)	r2	0.145513	0.114624	0.176403	3.06382e-05
T1_structural_brain_MRI	INI25904	Vol. of grey matter in Vermis Crus II Cerebellum	Gaussian	Score development set (white British)	PRS	r2	0.177423	0.174807	0.180038	0
T1_structural_brain_MRI	INI25904	Vol. of grey matter in Vermis Crus II Cerebellum	Gaussian	Score development set (white British)	Covariate-only model	r2	0.0149754	0.0140656	0.0158853	3.26925e-75
T1_structural_brain_MRI	INI25904	Vol. of grey matter in Vermis Crus II Cerebellum	Gaussian	Score development set (white British)	Full model (PRS and Covariates)	r2	0.158858	0.156328	0.161389	0
T1_structural_brain_MRI	INI25904	Vol. of grey matter in Vermis Crus II Cerebellum	Gaussian	hold-out test set (white British)	PRS	r2	0.0267432	0.0243406	0.0291457	6.17213e-34
T1_structural_brain_MRI	INI25904	Vol. of grey matter in Vermis Crus II Cerebellum	Gaussian	hold-out test set (white British)	Covariate-only model	r2	0.0276038	0.025165	0.0300425	5.47577e-35
T1_structural_brain_MRI	INI25904	Vol. of grey matter in Vermis Crus II Cerebellum	Gaussian	hold-out test set (white British)	Full model (PRS and Covariates)	r2	0.0533455	0.050045	0.056646	7.90898e-67
T1_structural_brain_MRI	INI25904	Vol. of grey matter in Vermis Crus II Cerebellum	Gaussian	non-British white	PRS	r2	0.0273551	0.0233598	0.0313504	3.92032e-12
T1_structural_brain_MRI	INI25904	Vol. of grey matter in Vermis Crus II Cerebellum	Gaussian	non-British white	Covariate-only model	r2	0.0292343	0.0251121	0.0333566	7.07887e-13
T1_structural_brain_MRI	INI25904	Vol. of grey matter in Vermis Crus II Cerebellum	Gaussian	non-British white	Full model (PRS and Covariates)	r2	0.055942	0.0503965	0.0614875	1.55004e-23
T1_structural_brain_MRI	INI25904	Vol. of grey matter in Vermis Crus II Cerebellum	Gaussian	South Asian	PRS	r2	0.0303688	0.0228872	0.0378504	0.00150773
